# Sex differences in the pleiotropy of hearing difficulty with imaging-derived phenotypes: a brain-wide investigation

**DOI:** 10.1101/2023.08.25.23294639

**Authors:** Jun He, Brenda Cabrera-Mendoza, Flavio De Angelis, Gita A. Pathak, Dora Koller, Sharon G. Curhan, Gary C. Curhan, Adam P. Mecca, Christopher H. van Dyck, Renato Polimanti

## Abstract

**Background:** Hearing difficulty (HD) is one of the major health burdens in older adults. While aging-related changes in the peripheral auditory system play an important role, genetic variation associated with brain structure and function could also be involved in HD predisposition.

**Methods:** We analyzed a large-scale HD genome-wide association study (GWAS; N_total_ = 501,825, 56% females) and GWAS data related to 3,935 brain imaging-derived phenotypes (IDPs) assessed in up to 33,224 individuals (52% females) using multiple magnetic resonance imaging (MRI) modalities. To investigate HD pleiotropy with brain structure and function, we conducted genetic correlation, latent causal variable (LCV), Mendelian randomization (MR), and multivariable generalized linear regression analyses. Additionally, we performed local genetic correlation and multi-trait colocalization analyses to identify genomic regions and loci implicated in the pleiotropic mechanisms shared between HD and brain IDPs.

**Results:** We observed a widespread genetic correlation of HD with 120 IDPs in females, 89 IDPs in males, and 171 IDPs in the sex-combined analysis. The LCV analyses showed that some of these genetic correlations could be due to cause-effect relationships. For seven correlations, the causal effects were also confirmed by the MR approach: vessel volume→HD in the sex-combined analysis; hippocampus volume→HD, cerebellum grey matter volume→HD, primary visual cortex volume→HD, and HD→rfMRI-ICA100 node 46 in females; global mean thickness→HD and HD→mean orientation dispersion index in superior corona radiata in males. The local genetic correlation analyses identified 13 pleiotropic regions between HD and these seven IDPs. We also observed a colocalization signal for the rs13026575 variant between HD, primary visual cortex volume, and *SPTBN1* transcriptomic regulation in females.

**Conclusion:** Brain structure and function may have a role in the sex differences in HD predisposition via possible cause-effect relationships and shared regulatory mechanisms.

## Supplemental Tables for "Sex differences in the pleiotropy of hearing difficulty with imaging-derived phenotypes: a brain-wide investigation" (part 4 of 4)

### Sheet: Table S14 (continued)
Supplementary Table S14: Colocalization between hearing difficulty (HD) and brain imaging-derived phenotypes (IDPs) identified in the female Mendelian randomization analysis.
753	4	170682810	171643019	4	None		0.0008			IDP2209
754	4	171643020	172555990	1	None		0.0018			IDP0199
754	4	171643020	172555990	2	None		0.0092			IDP0164
754	4	171643020	172555990	3	None		0.0022			IDP2209
754	4	171643020	172555990	4	None		0.0009			IDP0419
755	4	172555991	174470206	1	None		0.0038			IDP0164
755	4	172555991	174470206	2	None		0.0019			IDP2209
755	4	172555991	174470206	3	None		0.0013			IDP0419
755	4	172555991	174470206	4	None		0.0007			IDP0199
756	4	174470207	175295842	1	None		0.0076			IDP0419
756	4	174470207	175295842	2	None		0.0019			IDP0164
756	4	174470207	175295842	3	None		0.001			IDP0199
756	4	174470207	175295842	4	None		0.0004			IDP2209
757	4	175295843	175959697	1	None		0.0086			IDP0164
757	4	175295843	175959697	2	None		0.0013			IDP0419
757	4	175295843	175959697	3	None		0.0008			IDP2209
757	4	175295843	175959697	4	None		0.0006			IDP0199
758	4	175959698	177129678	1	None		0.0024			IDP0419
758	4	175959698	177129678	2	None		0.0018			IDP0164
758	4	175959698	177129678	3	None		0.0014			IDP2209
758	4	175959698	177129678	4	None		0.0006			IDP0199
759	4	177129679	178314527	1	None		0.0019			IDP0419
759	4	177129679	178314527	2	None		0.0009			IDP0199
759	4	177129679	178314527	3	None		0.0009			IDP0164
759	4	177129679	178314527	4	None		0.0006			IDP2209
760	4	178314528	179233905	1	None		0.0012			IDP0419
760	4	178314528	179233905	2	None		0.0007			IDP2209
760	4	178314528	179233905	3	None		0.0006			IDP0199
760	4	178314528	179233905	4	None		0.0003			IDP0164
761	4	179233906	179932391	1	None		0.001			IDP0419
761	4	179233906	179932391	2	None		0.0009			IDP0164
761	4	179233906	179932391	3	None		0.0008			IDP2209
761	4	179233906	179932391	4	None		0.0004			IDP0199
762	4	179932392	180540877	1	None		0.0067			IDP0199
762	4	179932392	180540877	2	None		0.0016			IDP2209
762	4	179932392	180540877	3	None		0.0007			IDP0164
762	4	179932392	180540877	4	None		0.0004			IDP0419
763	4	180540878	181122433	1	None		0.0014			IDP0199
763	4	180540878	181122433	2	None		0.0011			IDP2209
763	4	180540878	181122433	3	None		0.0007			IDP0419
763	4	180540878	181122433	4	None		0.0004			IDP0164
764	4	181122434	182065646	1	None		0.0012			IDP2209
764	4	181122434	182065646	2	None		0.0011			IDP0199
764	4	181122434	182065646	3	None		0.0009			IDP0164
764	4	181122434	182065646	4	None		0.0005			IDP0419
765	4	182065647	182946258	1	None		0.0015			IDP2209
765	4	182065647	182946258	2	None		0.0015			IDP0199
765	4	182065647	182946258	3	None		0.0012			IDP0164
765	4	182065647	182946258	4	None		0.0005			IDP0419
766	4	182946259	183603892	1	None		0.0121			IDP0164
766	4	182946259	183603892	2	None		0.0034			IDP0419
766	4	182946259	183603892	3	None		0.0013			HD
766	4	182946259	183603892	4	None		0.0007			IDP0199
767	4	183603893	184338584	1	None		0.0045			HD
767	4	183603893	184338584	2	None		0.003			IDP0164
767	4	183603893	184338584	3	None		0.0011			IDP0199
767	4	183603893	184338584	4	None		0.0007			IDP2209
768	4	184338585	185483262	1	None		0.0085			IDP0199
768	4	184338585	185483262	2	None		0.0036			HD
768	4	184338585	185483262	3	None		0.0026			IDP0419
768	4	184338585	185483262	4	None		0.0011			IDP0164
769	4	185483263	186232882	1	None		0.0012			IDP0164
769	4	185483263	186232882	2	None		0.002			HD
769	4	185483263	186232882	3	None		0.001			IDP0199
769	4	185483263	186232882	4	None		0.0008			IDP0419
770	4	186232883	186881568	1	None		0.0171			HD
770	4	186232883	186881568	2	None		0.0021			IDP2209
770	4	186232883	186881568	3	None		0.0026			IDP0164
770	4	186232883	186881568	4	None		0.001			IDP0199
771	4	186881569	187985393	1	None		0.013			IDP0199
771	4	186881569	187985393	2	None		0.0039			IDP2209
771	4	186881569	187985393	3	None		0.0019			IDP0419
771	4	186881569	187985393	4	None		0.0007			IDP0164
772	4	187985394	189153279	1	None		0.0021			IDP2209
772	4	187985394	189153279	2	None		0.0016			IDP0199
772	4	187985394	189153279	3	None		0.0022			HD
772	4	187985394	189153279	4	None		0.0012			IDP0164
773	4	189153280	189899573	1	None		0.0018			IDP0164
773	4	189153280	189899573	2	None		0.0012			IDP0419
773	4	189153280	189899573	3	None		0.0011			IDP0199
773	4	189153280	189899573	4	None		0.0006			IDP2209
774	4	189899574	191043880	1	None		0.0013			IDP0164
774	4	189899574	191043880	2	None		0.0012			IDP2209
774	4	189899574	191043880	3	None		0.0011			IDP0419
774	4	189899574	191043880	4	None		0.0005			IDP0199
775	5	10043	598320	1	None		0.0013			IDP0419
775	5	10043	598320	2	None		0.0012			IDP0199
775	5	10043	598320	3	None		0.0008			IDP0164
775	5	10043	598320	4	None		0.0007			IDP2209
776	5	598321	1206609	1	None		0.001			IDP2209
776	5	598321	1206609	2	None		0.0013			IDP0199
776	5	598321	1206609	3	None		0.0007			IDP0419
776	5	598321	1206609	4	None		0.0004			IDP0164
777	5	1206610	2106885	1	None		0.0188			IDP0199
777	5	1206610	2106885	2	None		0.0031			IDP0419
777	5	1206610	2106885	3	None		0.001			IDP0164
777	5	1206610	2106885	4	None		0.0005			IDP2209
778	5	2106886	2960068	1	None		0.0023			IDP0164
778	5	2106886	2960068	2	None		0.006			HD
778	5	2106886	2960068	3	None		0.0016			IDP0419
778	5	2106886	2960068	4	None		0.001			IDP2209
779	5	2960069	3677595	1	None		0.0026			IDP2209
779	5	2960069	3677595	2	None		0.0014			IDP0419
779	5	2960069	3677595	3	None		0.0011			IDP0164
779	5	2960069	3677595	4	None		0.0004			IDP0199
780	5	3677596	4636542	1	None		0.0015			IDP2209
780	5	3677596	4636542	2	None		0.0012			IDP0164
780	5	3677596	4636542	3	None		0.0008			IDP0199
780	5	3677596	4636542	4	None		0.0003			IDP0419
781	5	4636543	5828694	1	None		0.0027			IDP0199
781	5	4636543	5828694	2	None		0.0013			IDP2209
781	5	4636543	5828694	3	None		0.001			IDP0419
781	5	4636543	5828694	4	None		0.0006			IDP0164
782	5	5828695	6936733	1	None		0.0023			IDP0199
782	5	5828695	6936733	2	None		0.0017			IDP2209
782	5	5828695	6936733	3	None		0.0011			IDP0419
782	5	5828695	6936733	4	None		0.0009			HD
783	5	6936734	8079415	1	None		0.0015			IDP2209
783	5	6936734	8079415	2	None		0.0019			IDP0164
783	5	6936734	8079415	3	None		0.0012			IDP0199
783	5	6936734	8079415	4	None		0.0005			IDP0419
784	5	8079416	9203855	1	None		0.0018			IDP0199
784	5	8079416	9203855	2	None		0.0011			IDP0164
784	5	8079416	9203855	3	None		0.0012			IDP0419
784	5	8079416	9203855	4	None		0.0006			IDP2209
785	5	9203856	10549029	1	None		0.0026			IDP0199
785	5	9203856	10549029	2	None		0.0023			IDP0419
785	5	9203856	10549029	3	None		0.0017			IDP0164
785	5	9203856	10549029	4	None		0.0007			IDP2209
786	5	10549030	11850850	1	None		0.0022			IDP0199
786	5	10549030	11850850	2	None		0.0017			IDP0419
786	5	10549030	11850850	3	None		0.0015			IDP2209
786	5	10549030	11850850	4	None		0.0008			IDP0164
787	5	11850851	12867189	1	None		0.0034			IDP0419
787	5	11850851	12867189	2	None		0.0014			IDP0164
787	5	11850851	12867189	3	None		0.0011			IDP0199
787	5	11850851	12867189	4	None		0.0005			IDP2209
788	5	12867190	13608147	1	None		0.006			IDP0419
788	5	12867190	13608147	2	None		0.0025			IDP0199
788	5	12867190	13608147	3	None		0.0008			IDP2209
788	5	12867190	13608147	4	None		0.0002			IDP0164
789	5	13608148	14910295	1	None		0.0014			IDP0419
789	5	13608148	14910295	2	None		0.0036			IDP0199
789	5	13608148	14910295	3	None		0.0013			IDP2209
789	5	13608148	14910295	4	None		0.0007			IDP0164
790	5	14910296	16592319	1	None		0.0033			IDP2209
790	5	14910296	16592319	2	None		0.0016			IDP0164
790	5	14910296	16592319	3	None		0.0014			IDP0419
790	5	14910296	16592319	4	None		0.0007			IDP0199
791	5	16592320	17803477	1	None		0.0021			IDP0164
791	5	16592320	17803477	2	None		0.0019			IDP0419
791	5	16592320	17803477	3	None		0.002			IDP2209
791	5	16592320	17803477	4	None		0.0007			IDP0199
792	5	17803478	18791410	1	None		0.0013			IDP2209
792	5	17803478	18791410	2	None		0.0012			IDP0199
792	5	17803478	18791410	3	None		0.0007			IDP0164
792	5	17803478	18791410	4	None		0.0003			IDP0419
793	5	18791411	20397013	1	None		0.0083			IDP2209
793	5	18791411	20397013	2	None		0.0013			HD
793	5	18791411	20397013	3	None		0.0011			IDP0419
793	5	18791411	20397013	4	None		0.001			IDP0164
794	5	20397014	21211399	1	None		0.0022			IDP2209
794	5	20397014	21211399	2	None		0.001			IDP0164
794	5	20397014	21211399	3	None		0.0014			HD
794	5	20397014	21211399	4	None		0.0007			IDP0199
795	5	21211400	22149042	1	None		0.0026			IDP0164
795	5	21211400	22149042	2	None		0.001			IDP2209
795	5	21211400	22149042	3	None		0.0008			IDP0199
795	5	21211400	22149042	4	None		0.0005			IDP0419
796	5	22149043	23246745	1	None		0.0027			IDP0164
796	5	22149043	23246745	2	None		0.0021			IDP0199
796	5	22149043	23246745	3	None		0.0011			IDP0419
796	5	22149043	23246745	4	None		0.0004			IDP2209
797	5	23246746	24362661	1	None		0.0011			IDP0199
797	5	23246746	24362661	2	None		0.0009			IDP2209
797	5	23246746	24362661	3	None		0.0008			IDP0419
797	5	23246746	24362661	4	None		0.0003			IDP0164
798	5	24362662	25722097	1	None		0.0036			HD
798	5	24362662	25722097	2	None		0.0212			IDP0164
798	5	24362662	25722097	3	None		0.0018			IDP0419
798	5	24362662	25722097	4	None		0.0011			IDP0199
799	5	25722098	26938178	1	None		0.0049			IDP0419
799	5	25722098	26938178	2	None		0.003			IDP0164
799	5	25722098	26938178	3	None		0.0024			IDP2209
799	5	25722098	26938178	4	None		0.0007			IDP0199
800	5	26938179	28315653	1	None		0.0022			IDP0199
800	5	26938179	28315653	2	None		0.0015			IDP0419
800	5	26938179	28315653	3	None		0.0012			IDP2209
800	5	26938179	28315653	4	None		0.0004			IDP0164
801	5	28315654	29593755	1	None		0.0023			IDP2209
801	5	28315654	29593755	2	None		0.0019			IDP0199
801	5	28315654	29593755	3	None		0.0011			IDP0419
801	5	28315654	29593755	4	None		0.001			IDP0164
802	5	29593756	30416066	1	None		0.0014			IDP0419
802	5	29593756	30416066	2	None		0.0008			IDP2209
802	5	29593756	30416066	3	None		0.0009			IDP0164
802	5	29593756	30416066	4	None		0.0004			IDP0199
803	5	30416067	31679464	1	None		0.0131			IDP0164
803	5	30416067	31679464	2	None		0.0029			IDP0419
803	5	30416067	31679464	3	None		0.0013			IDP0199
803	5	30416067	31679464	4	None		0.0008			IDP2209
804	5	31679465	32727914	1	None		0.0022			IDP0164
804	5	31679465	32727914	2	None		0.002			HD
804	5	31679465	32727914	3	None		0.0013			IDP2209
804	5	31679465	32727914	4	None		0.0011			IDP0419
805	5	32727915	33971056	1	None		0.0176			IDP0199
805	5	32727915	33971056	2	None		0.0047			HD
805	5	32727915	33971056	3	None		0.0018			IDP0164
805	5	32727915	33971056	4	None		0.0013			IDP0419
806	5	33971057	35157146	1	None		0.0019			IDP0419
806	5	33971057	35157146	2	None		0.0015			IDP0199
806	5	33971057	35157146	3	None		0.0011			IDP2209
806	5	33971057	35157146	4	None		0.0005			IDP0164
807	5	35157147	36431967	1	None		0.0181			IDP0164
807	5	35157147	36431967	2	None		0.0013			IDP0419
807	5	35157147	36431967	3	None		0.0011			IDP0199
807	5	35157147	36431967	4	None		0.0004			IDP2209
808	5	36431968	37925487	1	None		0.0011			IDP0199
808	5	36431968	37925487	2	None		0.001			IDP0419
808	5	36431968	37925487	3	None		0.001			IDP2209
808	5	36431968	37925487	4	None		0.0005			IDP0164
809	5	37925488	39438985	1	None		0.0034			IDP2209
809	5	37925488	39438985	2	None		0.0019			IDP0164
809	5	37925488	39438985	3	None		0.0016			IDP0199
809	5	37925488	39438985	4	None		0.0006			IDP0419
810	5	39438986	40290851	1	None		0.0102			IDP2209
810	5	39438986	40290851	2	None		0.0013			IDP0199
810	5	39438986	40290851	3	None		0.0009			IDP0419
810	5	39438986	40290851	4	None		0.0006			IDP0164
811	5	40290852	41279590	1	None		0.0025			IDP0164
811	5	40290852	41279590	2	None		0.0012			IDP0199
811	5	40290852	41279590	3	None		0.0007			HD
811	5	40290852	41279590	4	None		0.0006			IDP0419
812	5	41279591	42856332	1	None		0.0338			HD
812	5	41279591	42856332	2	None		0.0011			IDP0164
812	5	41279591	42856332	3	None		0.0009			IDP2209
812	5	41279591	42856332	4	None		0.0009			IDP0199
813	5	42856333	44049878	1	None		0.0132			IDP0164
813	5	42856333	44049878	2	None		0.0044			IDP0419
813	5	42856333	44049878	3	None		0.0014			IDP0199
813	5	42856333	44049878	4	None		0.0011			IDP2209
814	5	44049879	45305566	1	None		0.0037			IDP0199
814	5	44049879	45305566	2	None		0.0006			IDP0164
814	5	44049879	45305566	3	None		0.0006			HD
814	5	44049879	45305566	4	None		0.0005			IDP2209
815	5	45305567	46388848	1	None		0.0012			HD
815	5	45305567	46388848	2	None		0.001			IDP0164
815	5	45305567	46388848	3	None		0.0006			IDP2209
815	5	45305567	46388848	4	None		0.0005			IDP0199
816	5	46388849	50164835	1	None		0.0021			HD
816	5	46388849	50164835	2	None		0.0007			IDP0199
816	5	46388849	50164835	3	None		0.0005			IDP2209
816	5	46388849	50164835	4	None		0.0004			IDP0419
817	5	50164836	51203265	1	None		0.0007			IDP0199
817	5	50164836	51203265	2	None		0.0007			IDP2209
817	5	50164836	51203265	3	None		0.0006			IDP0164
817	5	50164836	51203265	4	None		0.0004			HD
818	5	51203266	52139773	1	None		0.0011			IDP0164
818	5	51203266	52139773	2	None		0.001			IDP0419
818	5	51203266	52139773	3	None		0.0008			IDP0199
818	5	51203266	52139773	4	None		0.0005			IDP2209
819	5	52139774	52837225	1	None		0.0024			IDP0164
819	5	52139774	52837225	2	None		0.0008			IDP2209
819	5	52139774	52837225	3	None		0.0006			IDP0199
819	5	52139774	52837225	4	None		0.0003			IDP0419
820	5	52837226	53747856	1	None		0.0014			IDP0419
820	5	52837226	53747856	2	None		0.001			IDP0199
820	5	52837226	53747856	3	None		0.0009			IDP2209
820	5	52837226	53747856	4	None		0.0004			IDP0164
821	5	53747857	55221398	1	None		0.0023			IDP0199
821	5	53747857	55221398	2	None		0.0014			IDP0164
821	5	53747857	55221398	3	None		0.0011			IDP0419
821	5	53747857	55221398	4	None		0.0008			IDP2209
822	5	55221399	55968966	1	None		0.0028			IDP0164
822	5	55221399	55968966	2	None		0.0016			IDP2209
822	5	55221399	55968966	3	None		0.001			IDP0419
822	5	55221399	55968966	4	None		0.0005			IDP0199
823	5	55968967	56896890	1	None		0.0029			IDP0419
823	5	55968967	56896890	2	None		0.0014			IDP2209
823	5	55968967	56896890	3	None		0.0007			IDP0164
823	5	55968967	56896890	4	None		0.0005			HD
824	5	56896891	57895012	1	None		0.0012			IDP2209
824	5	56896891	57895012	2	None		0.0012			IDP0164
824	5	56896891	57895012	3	None		0.0008			IDP0419
824	5	56896891	57895012	4	None		0.0004			IDP0199
825	5	57895013	58721458	1	None		0.0025			IDP2209
825	5	57895013	58721458	2	None		0.0009			IDP0419
825	5	57895013	58721458	3	None		0.0009			IDP0199
825	5	57895013	58721458	4	None		0.0006			HD
826	5	58721459	59868567	1	None		0.0025			IDP2209
826	5	58721459	59868567	2	None		0.0008			IDP0164
826	5	58721459	59868567	3	None		0.0008			IDP0199
826	5	58721459	59868567	4	None		0.0006			IDP0419
827	5	59868568	60930753	1	None		0.0044			IDP2209
827	5	59868568	60930753	2	None		0.0032			HD
827	5	59868568	60930753	3	None		0.0014			IDP0419
827	5	59868568	60930753	4	None		0.0014			IDP0164
828	5	60930754	62180368	1	None		0.0026			IDP2209
828	5	60930754	62180368	2	None		0.0011			IDP0164
828	5	60930754	62180368	3	None		0.0009			IDP0419
828	5	60930754	62180368	4	None		0.0004			IDP0199
829	5	62180369	63214089	1	None		0.0032			IDP2209
829	5	62180369	63214089	2	None		0.0014			IDP0164
829	5	62180369	63214089	3	None		0.0008			IDP0419
829	5	62180369	63214089	4	None		0.0005			IDP0199
830	5	63214090	64438518	1	None		0.0016			IDP2209
830	5	63214090	64438518	2	None		0.0009			IDP0164
830	5	63214090	64438518	3	None		0.0009			HD
830	5	63214090	64438518	4	None		0.0008			IDP0419
831	5	64438519	65606870	1	None		0.0025			IDP2209
831	5	64438519	65606870	2	None		0.0014			HD
831	5	64438519	65606870	3	None		0.0017			IDP0164
831	5	64438519	65606870	4	None		0.0011			IDP0199
832	5	65606871	67096191	1	None		0.0053			IDP0199
832	5	65606871	67096191	2	None		0.0039			IDP2209
832	5	65606871	67096191	3	None		0.0013			IDP0164
832	5	65606871	67096191	4	None		0.0005			IDP0419
833	5	67096192	68006993	1	None		0.0035			IDP0199
833	5	67096192	68006993	2	None		0.0015			IDP0164
833	5	67096192	68006993	3	None		0.0009			IDP2209
833	5	67096192	68006993	4	None		0.0004			IDP0419
834	5	68006994	71468651	1	None		0.0032			IDP2209
834	5	68006994	71468651	2	None		0.0018			IDP0164
834	5	68006994	71468651	3	None		0.0015			IDP0419
834	5	68006994	71468651	4	None		0.0004			IDP0199
835	5	71468652	73314061	1	None		0.004			HD
835	5	71468652	73314061	2	None		0.0012			IDP0199
835	5	71468652	73314061	3	None		0.0012			IDP0419
835	5	71468652	73314061	4	None		0.0012			IDP0164
836	5	73314062	74245354	1	None		0.0017			IDP2209
836	5	73314062	74245354	2	None		0.0018			IDP0164
836	5	73314062	74245354	3	None		0.0007			IDP0419
836	5	73314062	74245354	4	None		0.0003			IDP0199
837	5	74245355	75239302	1	None		0.0114			IDP0164
837	5	74245355	75239302	2	None		0.0013			IDP0199
837	5	74245355	75239302	3	None		0.0007			IDP2209
837	5	74245355	75239302	4	None		0.0005			HD
838	5	75239303	75959515	1	None		0.0033			IDP0199
838	5	75239303	75959515	2	None		0.0011			IDP0419
838	5	75239303	75959515	3	None		0.0009			IDP0164
838	5	75239303	75959515	4	None		0.0006			HD
839	5	75959516	77290255	1	None		0.0136			HD
839	5	75959516	77290255	2	None		0.0023			IDP0419
839	5	75959516	77290255	3	None		0.002			IDP0164
839	5	75959516	77290255	4	None		0.0011			IDP0199
840	5	77290256	79005158	1	None		0.0017			IDP0199
840	5	77290256	79005158	2	None		0.0067			HD
840	5	77290256	79005158	3	None		0.0016			IDP0419
840	5	77290256	79005158	4	None		0.0014			IDP0164
841	5	79005159	80448225	1	None		0.0025			IDP0164
841	5	79005159	80448225	2	None		0.0015			IDP0199
841	5	79005159	80448225	3	None		0.0014			IDP2209
841	5	79005159	80448225	4	None		0.0005			IDP0419
842	5	80448226	81710194	1	None		0.0048			IDP0419
842	5	80448226	81710194	2	None		0.0012			IDP2209
842	5	80448226	81710194	3	None		0.0012			IDP0164
842	5	80448226	81710194	4	None		0.0005			IDP0199
843	5	81710195	82720248	1	None		0.0025			HD
843	5	81710195	82720248	2	None		0.0014			IDP0419
843	5	81710195	82720248	3	None		0.0019			IDP0199
843	5	81710195	82720248	4	None		0.0008			IDP2209
844	5	82720249	84094797	1	None		0.0217			IDP0199
844	5	82720249	84094797	2	None		0.0015			IDP0164
844	5	82720249	84094797	3	None		0.0009			IDP0419
844	5	82720249	84094797	4	None		0.0004			IDP2209
845	5	84094798	84697850	1	None		0.0017			IDP2209
845	5	84094798	84697850	2	None		0.0017			IDP0164
845	5	84094798	84697850	3	None		0.0008			IDP0419
845	5	84094798	84697850	4	None		0.0002			IDP0199
846	5	84697851	85311779	1	None		0.0015			IDP2209
846	5	84697851	85311779	2	None		0.0005			IDP0164
846	5	84697851	85311779	3	None		0.0005			IDP0419
846	5	84697851	85311779	4	None		0.0003			IDP0199
847	5	85311780	86493763	1	None		0.0024			IDP2209
847	5	85311780	86493763	2	None		0.0013			HD
847	5	85311780	86493763	3	None		0.001			IDP0419
847	5	85311780	86493763	4	None		0.0009			IDP0199
848	5	86493764	87943482	1	None		0.0036			HD
848	5	86493764	87943482	2	None		0.0019			IDP2209
848	5	86493764	87943482	3	None		0.0017			IDP0419
848	5	86493764	87943482	4	None		0.0012			IDP0164
849	5	87943483	89584466	1	None		0.0036			IDP0419
849	5	87943483	89584466	2	None		0.0016			IDP2209
849	5	87943483	89584466	3	None		0.0014			IDP0164
849	5	87943483	89584466	4	None		0.0007			IDP0199
850	5	89584467	90793804	1	None		0.0069			IDP0199
850	5	89584467	90793804	2	None		0.0014			IDP0419
850	5	89584467	90793804	3	None		0.0009			IDP0164
850	5	89584467	90793804	4	None		0.0006			IDP2209
851	5	90793805	91956905	1	None		0.0027			IDP0199
851	5	90793805	91956905	2	None		0.0008			HD
851	5	90793805	91956905	3	None		0.0007			IDP0164
851	5	90793805	91956905	4	None		0.0006			IDP0419
852	5	91956906	93814604	1	None		0.0277			HD
852	5	91956906	93814604	2	None		0.0063			IDP0164
852	5	91956906	93814604	3	None		0.0017			IDP2209
852	5	91956906	93814604	4	None		0.0016			IDP0199
853	5	93814605	95117259	1	None		0.0016			IDP2209
853	5	93814605	95117259	2	None		0.0022			IDP0164
853	5	93814605	95117259	3	None		0.0014			IDP0419
853	5	93814605	95117259	4	None		0.0004			IDP0199
854	5	95117260	96467377	1	None		0.0018			IDP0199
854	5	95117260	96467377	2	None		0.0014			IDP2209
854	5	95117260	96467377	3	None		0.0014			IDP0164
854	5	95117260	96467377	4	None		0.0009			IDP0419
855	5	96467378	97316601	1	None		0.0807			IDP0199
855	5	96467378	97316601	2	None		0.0012			IDP0164
855	5	96467378	97316601	3	None		0.0006			IDP2209
855	5	96467378	97316601	4	None		0.0003			IDP0419
856	5	97316602	98567769	1	None		0.0453			IDP0164
856	5	97316602	98567769	2	None		0.0078			IDP0199
856	5	97316602	98567769	3	None		0.0032			IDP0419
856	5	97316602	98567769	4	None		0.0007			IDP2209
857	5	98567770	99257995	1	None		0.0018			IDP0164
857	5	98567770	99257995	2	None		0.001			IDP0419
857	5	98567770	99257995	3	None		0.0005			IDP0199
857	5	98567770	99257995	4	None		0.0002			IDP2209
858	5	99257996	100594081	1	None		0.0013			IDP2209
858	5	99257996	100594081	2	None		0.001			IDP0419
858	5	99257996	100594081	3	None		0.0018			IDP0199
858	5	99257996	100594081	4	None		0.0004			IDP0164
859	5	100594082	101575367	1	None		0.0015			IDP0419
859	5	100594082	101575367	2	None		0.0025			IDP0199
859	5	100594082	101575367	3	None		0.0015			IDP0164
859	5	100594082	101575367	4	None		0.001			IDP2209
860	5	101575368	102903985	1	None		0.001			IDP0199
860	5	101575368	102903985	2	None		0.0019			IDP0164
860	5	101575368	102903985	3	None		0.0012			IDP2209
860	5	101575368	102903985	4	None		0.0005			IDP0419
861	5	102903986	103788460	1	None		0.0016			IDP2209
861	5	102903986	103788460	2	None		0.0014			IDP0199
861	5	102903986	103788460	3	None		0.0007			IDP0419
861	5	102903986	103788460	4	None		0.0002			IDP0164
862	5	103788461	104850490	1	None		0.0031			IDP0419
862	5	103788461	104850490	2	None		0.0016			IDP0164
862	5	103788461	104850490	3	None		0.0011			IDP0199
862	5	103788461	104850490	4	None		0.0007			HD
863	5	104850491	106389388	1	None		0.0019			IDP0164
863	5	104850491	106389388	2	None		0.0022			IDP2209
863	5	104850491	106389388	3	None		0.0011			IDP0419
863	5	104850491	106389388	4	None		0.0005			IDP0199
864	5	106389389	107265911	1	None		0.0021			IDP0419
864	5	106389389	107265911	2	None		0.0015			IDP0164
864	5	106389389	107265911	3	None		0.0009			IDP0199
864	5	106389389	107265911	4	None		0.0007			IDP2209
865	5	107265912	108641784	1	None		0.009			IDP2209
865	5	107265912	108641784	2	None		0.0031			HD
865	5	107265912	108641784	3	None		0.0016			IDP0419
865	5	107265912	108641784	4	None		0.0015			IDP0199
866	5	108641785	109606905	1	None		0.001			IDP2209
866	5	108641785	109606905	2	None		0.0011			IDP0199
866	5	108641785	109606905	3	None		0.0011			IDP0164
866	5	108641785	109606905	4	None		0.001			IDP0419
867	5	109606906	110819517	1	None		0.0043			HD
867	5	109606906	110819517	2	None		0.007			IDP0199
867	5	109606906	110819517	3	None		0.0045			IDP0419
867	5	109606906	110819517	4	None		0.0011			IDP0164
868	5	110819518	111983115	1	None		0.0031			HD
868	5	110819518	111983115	2	None		0.0027			IDP0419
868	5	110819518	111983115	3	None		0.0015			IDP2209
868	5	110819518	111983115	4	None		0.0013			IDP0164
869	5	111983116	113121555	1	None		0.0016			IDP0199
869	5	111983116	113121555	2	None		0.0011			IDP0164
869	5	111983116	113121555	3	None		0.0011			IDP2209
869	5	111983116	113121555	4	None		0.0008			IDP0419
870	5	113121556	113998532	1	None		0.0014			IDP0199
870	5	113121556	113998532	2	None		0.0023			IDP0164
870	5	113121556	113998532	3	None		0.0007			IDP2209
870	5	113121556	113998532	4	None		0.0004			IDP0419
871	5	113998533	115117631	1	None		0.0033			IDP0199
871	5	113998533	115117631	2	None		0.0012			IDP2209
871	5	113998533	115117631	3	None		0.0012			IDP0164
871	5	113998533	115117631	4	None		0.0005			IDP0419
872	5	115117632	116208000	1	None		0.0022			IDP2209
872	5	115117632	116208000	2	None		0.0016			IDP0164
872	5	115117632	116208000	3	None		0.0016			IDP0419
872	5	115117632	116208000	4	None		0.0006			IDP0199
873	5	116208001	117348497	1	None		0.0025			IDP0164
873	5	116208001	117348497	2	None		0.0012			IDP0419
873	5	116208001	117348497	3	None		0.0011			IDP2209
873	5	116208001	117348497	4	None		0.0007			IDP0199
874	5	117348498	118605251	1	None		0.0015			IDP0199
874	5	117348498	118605251	2	None		0.0017			IDP0419
874	5	117348498	118605251	3	None		0.0016			IDP0164
874	5	117348498	118605251	4	None		0.0006			IDP2209
875	5	118605252	119664173	1	None		0.0035			IDP0164
875	5	118605252	119664173	2	None		0.0015			IDP0419
875	5	118605252	119664173	3	None		0.0013			IDP2209
875	5	118605252	119664173	4	None		0.0006			IDP0199
876	5	119664174	120371857	1	None		0.0017			IDP0164
876	5	119664174	120371857	2	None		0.001			IDP0419
876	5	119664174	120371857	3	None		0.0007			IDP2209
876	5	119664174	120371857	4	None		0.0004			IDP0199
877	5	120371858	120960737	1	None		0.0007			IDP0419
877	5	120371858	120960737	2	None		0.0006			IDP0164
877	5	120371858	120960737	3	None		0.0009			IDP2209
877	5	120371858	120960737	4	None		0.0002			IDP0199
878	5	120960738	122005291	1	None		0.0012			IDP0419
878	5	120960738	122005291	2	None		0.0014			IDP0199
878	5	120960738	122005291	3	None		0.0008			IDP0164
878	5	120960738	122005291	4	None		0.0004			IDP2209
879	5	122005292	123191941	1	None		0.0027			IDP0164
879	5	122005292	123191941	2	None		0.0016			IDP0419
879	5	122005292	123191941	3	None		0.0007			IDP0199
879	5	122005292	123191941	4	None		0.0003			IDP2209
880	5	123191942	124109485	1	None		0.0029			IDP0164
880	5	123191942	124109485	2	None		0.0029			IDP0419
880	5	123191942	124109485	3	None		0.0009			IDP2209
880	5	123191942	124109485	4	None		0.0006			IDP0199
881	5	124109486	125131720	1	None		0.0022			IDP0199
881	5	124109486	125131720	2	None		0.0016			IDP0419
881	5	124109486	125131720	3	None		0.0013			IDP0164
881	5	124109486	125131720	4	None		0.0008			HD
882	5	125131721	126054697	1	None		0.0056			IDP2209
882	5	125131721	126054697	2	None		0.0017			IDP0199
882	5	125131721	126054697	3	None		0.001			IDP0164
882	5	125131721	126054697	4	None		0.0003			IDP0419
883	5	126054698	126992836	1	None		0.0043			IDP0164
883	5	126054698	126992836	2	None		0.0019			IDP2209
883	5	126054698	126992836	3	None		0.0009			IDP0199
883	5	126054698	126992836	4	None		0.0007			HD
884	5	126992837	128067414	1	None		0.001			IDP0164
884	5	126992837	128067414	2	None		0.001			IDP2209
884	5	126992837	128067414	3	None		0.0009			IDP0419
884	5	126992837	128067414	4	None		0.0004			IDP0199
885	5	128067415	128734905	1	None		0.0009			IDP0419
885	5	128067415	128734905	2	None		0.0008			IDP2209
885	5	128067415	128734905	3	None		0.0008			IDP0164
885	5	128067415	128734905	4	None		0.0005			HD
886	5	128734906	130573817	1	None		0.0054			IDP0199
886	5	128734906	130573817	2	None		0.0059			IDP0164
886	5	128734906	130573817	3	None		0.0012			IDP2209
886	5	128734906	130573817	4	None		0.0009			IDP0419
887	5	130573818	132554690	1	None		0.0035			IDP0164
887	5	130573818	132554690	2	None		0.0022			IDP0199
887	5	130573818	132554690	3	None		0.0015			IDP0419
887	5	130573818	132554690	4	None		0.0005			IDP2209
888	5	132554691	134556570	1	None		0.0045			IDP0419
888	5	132554691	134556570	2	None		0.0034			IDP0164
888	5	132554691	134556570	3	None		0.0016			IDP0199
888	5	132554691	134556570	4	None		0.0009			IDP2209
889	5	134556571	135344943	1	None		0.0015			IDP0419
889	5	134556571	135344943	2	None		0.0007			IDP2209
889	5	134556571	135344943	3	None		0.0007			IDP0199
889	5	134556571	135344943	4	None		0.0004			IDP0164
890	5	135344944	136949853	1	None		0.0029			IDP0164
890	5	135344944	136949853	2	None		0.0018			IDP2209
890	5	135344944	136949853	3	None		0.0016			HD
890	5	135344944	136949853	4	None		0.0012			IDP0419
891	5	136949854	139408116	1	None		0.0026			IDP2209
891	5	136949854	139408116	2	None		0.0039			IDP0164
891	5	136949854	139408116	3	None		0.0015			IDP0199
891	5	136949854	139408116	4	None		0.0013			IDP0419
892	5	139408117	141253830	1	None		0.0041			IDP0199
892	5	139408117	141253830	2	None		0.0021			IDP0419
892	5	139408117	141253830	3	None		0.0014			IDP2209
892	5	139408117	141253830	4	None		0.0008			IDP0164
893	5	141253831	142532956	1	None		0.0039			IDP0164
893	5	141253831	142532956	2	None		0.0013			IDP0199
893	5	141253831	142532956	3	None		0.0011			IDP0419
893	5	141253831	142532956	4	None		0.0008			IDP2209
894	5	142532957	143605908	1	None		0.0009			IDP2209
894	5	142532957	143605908	2	None		0.0008			IDP0164
894	5	142532957	143605908	3	None		0.0007			HD
894	5	142532957	143605908	4	None		0.0006			IDP0419
895	5	143605909	145319096	1	None		0.0051			IDP2209
895	5	143605909	145319096	2	None		0.0019			IDP0199
895	5	143605909	145319096	3	None		0.001			IDP0419
895	5	143605909	145319096	4	None		0.0004			IDP0164
896	5	145319097	147180171	1	None		0.0078			IDP0419
896	5	145319097	147180171	2	None		0.0019			HD
896	5	145319097	147180171	3	None		0.0013			IDP2209
896	5	145319097	147180171	4	None		0.0016			IDP0199
897	5	147180172	148662214	1	None		0.0361			HD
897	5	147180172	148662214	2	None		0.0051			IDP2209
897	5	147180172	148662214	3	None		0.0038			IDP0199
897	5	147180172	148662214	4	None		0.0016			IDP0419
898	5	148662215	149850203	1	None		0.0028			IDP2209
898	5	148662215	149850203	2	None		0.0018			IDP0419
898	5	148662215	149850203	3	None		0.0011			IDP0199
898	5	148662215	149850203	4	None		0.0005			IDP0164
899	5	149850204	150981934	1	None		0.0012			IDP0419
899	5	149850204	150981934	2	None		0.0011			IDP0164
899	5	149850204	150981934	3	None		0.0008			IDP0199
899	5	149850204	150981934	4	None		0.0007			HD
900	5	150981935	151892617	1	None		0.0123			HD
900	5	150981935	151892617	2	None		0.0035			IDP2209
900	5	150981935	151892617	3	None		0.0024			IDP0199
900	5	150981935	151892617	4	None		0.0006			IDP0419
901	5	151892618	152878627	1	None		0.0119			IDP2209
901	5	151892618	152878627	2	None		0.0009			IDP0199
901	5	151892618	152878627	3	None		0.0015			HD
901	5	151892618	152878627	4	None		0.0006			IDP0164
902	5	152878628	153734494	1	None		0.0051			IDP0164
902	5	152878628	153734494	2	None		0.0024			IDP0419
902	5	152878628	153734494	3	None		0.0009			IDP0199
902	5	152878628	153734494	4	None		0.0006			IDP2209
903	5	153734495	154599750	1	None		0.0022			IDP0164
903	5	153734495	154599750	2	None		0.0016			IDP0199
903	5	153734495	154599750	3	None		0.0008			IDP2209
903	5	153734495	154599750	4	None		0.0004			IDP0419
904	5	154599751	155459556	1	None		0.0017			IDP0419
904	5	154599751	155459556	2	None		0.0008			IDP2209
904	5	154599751	155459556	3	None		0.001			IDP0199
904	5	154599751	155459556	4	None		0.0006			IDP0164
905	5	155459557	156345451	1	None		0.0029			IDP0164
905	5	155459557	156345451	2	None		0.0015			IDP2209
905	5	155459557	156345451	3	None		0.001			IDP0199
905	5	155459557	156345451	4	None		0.0005			IDP0419
906	5	156345452	157191081	1	None		0.0021			IDP2209
906	5	156345452	157191081	2	None		0.002			IDP0164
906	5	156345452	157191081	3	None		0.0009			IDP0419
906	5	156345452	157191081	4	None		0.0004			HD
907	5	157191082	158484775	1	None		0.0022			IDP0164
907	5	157191082	158484775	2	None		0.0019			IDP0199
907	5	157191082	158484775	3	None		0.0018			IDP0419
907	5	157191082	158484775	4	None		0.0004			IDP2209
908	5	158484776	159663733	1	None		0.0028			IDP2209
908	5	158484776	159663733	2	None		0.0026			IDP0164
908	5	158484776	159663733	3	None		0.0014			IDP0199
908	5	158484776	159663733	4	None		0.0006			IDP0419
909	5	159663734	160519049	1	None		0.0025			IDP2209
909	5	159663734	160519049	2	None		0.0018			IDP0164
909	5	159663734	160519049	3	None		0.0012			IDP0419
909	5	159663734	160519049	4	None		0.0004			IDP0199
910	5	160519050	161478177	1	None		0.0018			IDP0164
910	5	160519050	161478177	2	None		0.0013			IDP0199
910	5	160519050	161478177	3	None		0.001			IDP0419
910	5	160519050	161478177	4	None		0.0008			IDP2209
911	5	161478178	162386027	1	None		0.0057			IDP0199
911	5	161478178	162386027	2	None		0.0018			IDP0419
911	5	161478178	162386027	3	None		0.0014			HD
911	5	161478178	162386027	4	None		0.0007			IDP2209
912	5	162386028	163781268	1	None		0.0034			IDP0199
912	5	162386028	163781268	2	None		0.0011			IDP0164
912	5	162386028	163781268	3	None		0.0008			IDP2209
912	5	162386028	163781268	4	None		0.0005			IDP0419
913	5	163781269	165289211	1	None		0.0027			IDP0164
913	5	163781269	165289211	2	None		0.0019			IDP0419
913	5	163781269	165289211	3	None		0.001			IDP2209
913	5	163781269	165289211	4	None		0.0006			IDP0199
914	5	165289212	166863413	1	None		0.0021			IDP0199
914	5	165289212	166863413	2	None		0.0021			IDP0164
914	5	165289212	166863413	3	None		0.0014			IDP0419
914	5	165289212	166863413	4	None		0.0006			IDP2209
915	5	166863414	168342743	1	None		0.003			IDP0199
915	5	166863414	168342743	2	None		0.0015			IDP2209
915	5	166863414	168342743	3	None		0.0011			IDP0164
915	5	166863414	168342743	4	None		0.0006			IDP0419
916	5	168342744	169506966	1	None		0.0031			IDP0164
916	5	168342744	169506966	2	None		0.0016			IDP0419
916	5	168342744	169506966	3	None		0.0012			IDP2209
916	5	168342744	169506966	4	None		0.0013			IDP0199
917	5	169506967	170898340	1	None		0.0035			IDP0164
917	5	169506967	170898340	2	None		0.0027			IDP2209
917	5	169506967	170898340	3	None		0.001			IDP0199
917	5	169506967	170898340	4	None		0.0005			IDP0419
918	5	170898341	172285682	1	None		0.0033			IDP0164
918	5	170898341	172285682	2	None		0.002			IDP0419
918	5	170898341	172285682	3	None		0.0015			IDP2209
918	5	170898341	172285682	4	None		0.001			IDP0199
919	5	172285683	173606995	1	None		0.004			IDP0199
919	5	172285683	173606995	2	None		0.0019			IDP0419
919	5	172285683	173606995	3	None		0.0012			IDP0164
919	5	172285683	173606995	4	None		0.0005			IDP2209
920	5	173606996	174662885	1	None		0.0052			IDP0199
920	5	173606996	174662885	2	None		0.0018			IDP0419
920	5	173606996	174662885	3	None		0.0013			IDP0164
920	5	173606996	174662885	4	None		0.0006			IDP2209
921	5	174662886	176180301	1	None		0.0071			IDP2209
921	5	174662886	176180301	2	None		0.0016			IDP0419
921	5	174662886	176180301	3	None		0.0015			IDP0164
921	5	174662886	176180301	4	None		0.0007			IDP0199
922	5	176180302	177659902	1	None		0.0058			IDP0164
922	5	176180302	177659902	2	None		0.004			HD
922	5	176180302	177659902	3	None		0.0026			IDP0419
922	5	176180302	177659902	4	None		0.0014			IDP0199
923	5	177659903	178595252	1	None		0.0041			IDP0199
923	5	177659903	178595252	2	None		0.0013			IDP0419
923	5	177659903	178595252	3	None		0.001			IDP2209
923	5	177659903	178595252	4	None		0.0006			IDP0164
924	5	178595253	179794710	1	None		0.0096			HD
924	5	178595253	179794710	2	None		0.0025			IDP2209
924	5	178595253	179794710	3	None		0.002			IDP0419
924	5	178595253	179794710	4	None		0.0019			IDP0164
925	5	179794711	180902886	1	None		0.0014			IDP2209
925	5	179794711	180902886	2	None		0.0016			IDP0419
925	5	179794711	180902886	3	None		0.0015			IDP0199
925	5	179794711	180902886	4	None		0.0007			IDP0164
926	6	63979	1380679	1	None		0.0037			IDP0199
926	6	63979	1380679	2	None		0.0021			IDP0419
926	6	63979	1380679	3	None		0.0013			IDP2209
926	6	63979	1380679	4	None		0.0005			IDP0164
927	6	1380680	2746531	1	None		0.0055			IDP0164
927	6	1380680	2746531	2	None		0.0089			HD
927	6	1380680	2746531	3	None		0.0018			IDP0199
927	6	1380680	2746531	4	None		0.0018			IDP2209
928	6	2746532	3964072	1	None		0.003			IDP0199
928	6	2746532	3964072	2	None		0.0015			IDP0419
928	6	2746532	3964072	3	None		0.0021			IDP2209
928	6	2746532	3964072	4	None		0.0009			IDP0164
929	6	3964073	4657086	1	None		0.0012			IDP0419
929	6	3964073	4657086	2	None		0.0008			IDP0164
929	6	3964073	4657086	3	None		0.001			HD
929	6	3964073	4657086	4	None		0.0006			IDP2209
930	6	4657087	5378213	1	None		0.0011			IDP0199
930	6	4657087	5378213	2	None		0.0009			IDP2209
930	6	4657087	5378213	3	None		0.0007			IDP0164
930	6	4657087	5378213	4	None		0.0003			IDP0419
931	6	5378214	6621937	1	None		0.0014			IDP2209
931	6	5378214	6621937	2	None		0.0015			IDP0199
931	6	5378214	6621937	3	None		0.001			IDP0164
931	6	5378214	6621937	4	None		0.0009			IDP0419
932	6	6621938	7808323	1	None		0.0025			IDP0164
932	6	6621938	7808323	2	None		0.0018			IDP0419
932	6	6621938	7808323	3	None		0.0011			IDP0199
932	6	6621938	7808323	4	None		0.0007			IDP2209
933	6	7808324	9020710	1	None		0.0095			IDP0164
933	6	7808324	9020710	2	None		0.0021			IDP0199
933	6	7808324	9020710	3	None		0.0012			HD
933	6	7808324	9020710	4	None		0.0012			IDP0419
934	6	9020711	10416550	1	None		0.0047			IDP0164
934	6	9020711	10416550	2	None		0.0025			IDP0199
934	6	9020711	10416550	3	None		0.0013			IDP2209
934	6	9020711	10416550	4	None		0.0008			IDP0419
935	6	10416551	11790671	1	None		0.0014			IDP2209
935	6	10416551	11790671	2	None		0.0014			IDP0419
935	6	10416551	11790671	3	None		0.0014			IDP0199
935	6	10416551	11790671	4	None		0.0007			IDP0164
936	6	11790672	13352326	1	None		0.0089			IDP2209
936	6	11790672	13352326	2	None		0.002			IDP0164
936	6	11790672	13352326	3	None		0.0014			IDP0419
936	6	11790672	13352326	4	None		0.0009			IDP0199
937	6	13352327	15069421	1	None		0.0017			IDP2209
937	6	13352327	15069421	2	None		0.0017			IDP0164
937	6	13352327	15069421	3	None		0.0015			HD
937	6	13352327	15069421	4	None		0.0011			IDP0199
938	6	15069422	16566882	1	None		0.0018			IDP0199
938	6	15069422	16566882	2	None		0.0018			IDP0164
938	6	15069422	16566882	3	None		0.0014			IDP2209
938	6	15069422	16566882	4	None		0.0006			IDP0419
939	6	16566883	17391994	1	None		0.0009			IDP0419
939	6	16566883	17391994	2	None		0.0006			IDP0199
939	6	16566883	17391994	3	None		0.0006			IDP2209
939	6	16566883	17391994	4	None		0.0005			IDP0164
940	6	17391995	18208676	1	None		0.0011			IDP2209
940	6	17391995	18208676	2	None		0.0015			IDP0419
940	6	17391995	18208676	3	None		0.0012			HD
940	6	17391995	18208676	4	None		0.0012			IDP0199
941	6	18208677	18775022	1	None		0.0009			IDP0419
941	6	18208677	18775022	2	None		0.0009			IDP0164
941	6	18208677	18775022	3	None		0.0007			IDP2209
941	6	18208677	18775022	4	None		0.0002			IDP0199
942	6	18775023	19449152	1	None		0.001			IDP2209
942	6	18775023	19449152	2	None		0.0008			IDP0419
942	6	18775023	19449152	3	None		0.0007			IDP0164
942	6	18775023	19449152	4	None		0.0002			IDP0199
943	6	19449153	20418020	1	None		0.0013			IDP2209
943	6	19449153	20418020	2	None		0.0016			IDP0199
943	6	19449153	20418020	3	None		0.0008			IDP0164
943	6	19449153	20418020	4	None		0.0003			IDP0419
944	6	20418021	21295864	1	None		0.0015			IDP0419
944	6	20418021	21295864	2	None		0.0071			IDP0199
944	6	20418021	21295864	3	None		0.0008			IDP0164
944	6	20418021	21295864	4	None		0.0005			HD
945	6	21295865	22199713	1	None		0.0026			IDP0199
945	6	21295865	22199713	2	None		0.001			IDP0164
945	6	21295865	22199713	3	None		0.0008			IDP2209
945	6	21295865	22199713	4	None		0.0004			IDP0419
946	6	22199714	23192337	1	None		0.0044			IDP0164
946	6	22199714	23192337	2	None		0.0039			IDP0419
946	6	22199714	23192337	3	None		0.0015			IDP2209
946	6	22199714	23192337	4	None		0.0012			HD
947	6	23192338	23939306	1	None		0.0018			IDP0199
947	6	23192338	23939306	2	None		0.0009			IDP0164
947	6	23192338	23939306	3	None		0.0007			IDP2209
947	6	23192338	23939306	4	None		0.0003			IDP0419
948	6	23939307	24950379	1	None		0.0048			IDP0199
948	6	23939307	24950379	2	None		0.0025			IDP2209
948	6	23939307	24950379	3	None		0.001			IDP0419
948	6	23939307	24950379	4	None		0.0007			IDP0164
949	6	24950380	25684629	1	None		0.0015			IDP0419
949	6	24950380	25684629	2	None		0.001			IDP2209
949	6	24950380	25684629	3	None		0.0007			IDP0199
949	6	24950380	25684629	4	None		0.0004			HD
950	6	25684630	26396200	1	None		0.0013			IDP0419
950	6	25684630	26396200	2	None		0.0011			IDP0199
950	6	25684630	26396200	3	None		0.0004			IDP0164
950	6	25684630	26396200	4	None		0.0003			IDP2209
951	6	26396201	27261035	1	None		0.0322			HD
951	6	26396201	27261035	2	None		0.0015			IDP2209
951	6	26396201	27261035	3	None		0.0006			IDP0164
951	6	26396201	27261035	4	None		0.0005			IDP0199
952	6	27261036	28666364	1	None		0.0066			IDP2209
952	6	27261036	28666364	2	None		0.0012			IDP0199
952	6	27261036	28666364	3	None		0.0014			IDP0419
952	6	27261036	28666364	4	None		0.001			IDP0164
953	6	28666365	29529755	1	None		0.0022			IDP2209
953	6	28666365	29529755	2	None		0.0018			IDP0164
953	6	28666365	29529755	3	None		0.0011			IDP0199
953	6	28666365	29529755	4	None		0.0005			IDP0419
954	6	29529756	29833843	1	None		0.0012			IDP2209
954	6	29529756	29833843	2	None		0.001			IDP0164
954	6	29529756	29833843	3	None		0.0008			IDP0199
954	6	29529756	29833843	4	None		0.0004			IDP0419
955	6	29833844	30070717	1	None		0.001			IDP0164
955	6	29833844	30070717	2	None		0.0008			IDP2209
955	6	29833844	30070717	3	None		0.0006			IDP0199
955	6	29833844	30070717	4	None		0.0003			IDP0419
956	6	30070718	30715006	1	None		0.0028			HD
956	6	30070718	30715006	2	None		0.0016			IDP0199
956	6	30070718	30715006	3	None		0.0012			IDP2209
956	6	30070718	30715006	4	None		0.0009			IDP0419
957	6	30715007	31106493	1	None		0.0101			IDP0419
957	6	30715007	31106493	2	None		0.0021			IDP0199
957	6	30715007	31106493	3	None		0.0015			HD
957	6	30715007	31106493	4	None		0.0009			IDP0164
958	6	31106494	31250556	1	None		0.0031			HD
958	6	31106494	31250556	2	None		0.0014			IDP0199
958	6	31106494	31250556	3	None		0.0006			IDP0419
958	6	31106494	31250556	4	None		0.0004			IDP2209
959	6	31250557	31320268	1	None		0.0011			IDP0419
959	6	31250557	31320268	2	None		0.0009			IDP0199
959	6	31250557	31320268	3	None		0.0005			HD
959	6	31250557	31320268	4	None		0.0003			IDP0164
960	6	31320269	31427209	1	None		0.0008			IDP0199
960	6	31320269	31427209	2	None		0.0006			HD
960	6	31320269	31427209	3	None		0.0005			IDP0419
960	6	31320269	31427209	4	None		0.0003			IDP0164
961	6	31427210	32208901	1	None		0.0107			HD
961	6	31427210	32208901	2	None		0.0014			IDP0419
961	6	31427210	32208901	3	None		0.0012			IDP0164
961	6	31427210	32208901	4	None		0.001			IDP2209
962	6	32208902	32454577	1	None		0.0091			HD
962	6	32208902	32454577	2	None		0.0017			IDP0419
962	6	32208902	32454577	3	None		0.001			IDP0199
962	6	32208902	32454577	4	None		0.0005			IDP0164
963	6	32454578	32539567	1	None		0.0018			HD
963	6	32454578	32539567	2	None		0.0009			IDP0199
963	6	32454578	32539567	3	None		0.0003			IDP2209
963	6	32454578	32539567	4	None		0.0002			IDP0419
964	6	32539568	32586784	1	None		0.0127			HD
964	6	32539568	32586784	2	None		0.0022			IDP0199
964	6	32539568	32586784	3	None		0.0013			IDP0419
964	6	32539568	32586784	4	None		0.0004			IDP2209
965	6	32586785	32629239	1	None		0.0116			HD
965	6	32586785	32629239	2	None		0.0026			IDP2209
965	6	32586785	32629239	3	None		0.0019			IDP0199
965	6	32586785	32629239	4	None		0.0014			IDP0419
966	6	32629240	32682213	1	None		0.009			HD
966	6	32629240	32682213	2	None		0.0011			IDP0419
966	6	32629240	32682213	3	None		0.0009			IDP2209
966	6	32629240	32682213	4	None		0.0004			IDP0164
967	6	32682214	32897998	1	None		0.0076			HD
967	6	32682214	32897998	2	None		0.0016			IDP0199
967	6	32682214	32897998	3	None		0.0005			IDP0164
967	6	32682214	32897998	4	None		0.0005			IDP2209
968	6	32897999	33194975	1	None		0.0008			IDP0199
968	6	32897999	33194975	2	None		0.0014			IDP0419
968	6	32897999	33194975	3	None		0.0005			IDP0164
968	6	32897999	33194975	4	None		0.0002			IDP2209
969	6	33194976	33864262	1	None		0.0037			IDP0164
969	6	33194976	33864262	2	None		0.001			IDP0419
969	6	33194976	33864262	3	None		0.0005			IDP0199
969	6	33194976	33864262	4	None		0.0003			IDP2209
970	6	33864263	34979270	1	None		0.0036			IDP0199
970	6	33864263	34979270	2	None		0.0014			IDP2209
970	6	33864263	34979270	3	None		0.0012			IDP0419
970	6	33864263	34979270	4	None		0.001			HD
971	6	34979271	36346353	1	None		0.0013			IDP0199
971	6	34979271	36346353	2	None		0.001			IDP0419
971	6	34979271	36346353	3	None		0.001			IDP0164
971	6	34979271	36346353	4	None		0.0006			IDP2209
972	6	36346354	37570051	1	None		0.0013			IDP0164
972	6	36346354	37570051	2	None		0.0011			IDP0419
972	6	36346354	37570051	3	None		0.0009			IDP2209
972	6	36346354	37570051	4	None		0.0005			IDP0199
973	6	37570052	38688720	1	None		0.0027			IDP0164
973	6	37570052	38688720	2	None		0.0017			IDP0199
973	6	37570052	38688720	3	None		0.0021			IDP2209
973	6	37570052	38688720	4	None		0.0012			IDP0419
974	6	38688721	39785907	1	None		0.0078			IDP0164
974	6	38688721	39785907	2	None		0.0188			IDP2209
974	6	38688721	39785907	3	None		0.0021			IDP0199
974	6	38688721	39785907	4	None		0.0006			IDP0419
975	6	39785908	40778401	1	None		0.002			IDP0164
975	6	39785908	40778401	2	None		0.0023			IDP0199
975	6	39785908	40778401	3	None		0.0012			IDP0419
975	6	39785908	40778401	4	None		0.0006			IDP2209
976	6	40778402	42103738	1	None		0.0067			IDP0164
976	6	40778402	42103738	2	None		0.0047			IDP0199
976	6	40778402	42103738	3	None		0.0021			IDP2209
976	6	40778402	42103738	4	None		0.0009			IDP0419
977	6	42103739	43770626	1	None		0.0043			HD
977	6	42103739	43770626	2	None		0.0121			IDP0199
977	6	42103739	43770626	3	None		0.0021			IDP0164
977	6	42103739	43770626	4	None		0.0012			IDP2209
978	6	43770627	44596897	1	None		0.0041			IDP0199
978	6	43770627	44596897	2	None		0.0018			IDP0419
978	6	43770627	44596897	3	None		0.0012			IDP0164
978	6	43770627	44596897	4	None		0.0005			IDP2209
979	6	44596898	45408421	1	None		0.0095			IDP2209
979	6	44596898	45408421	2	None		0.0014			IDP0164
979	6	44596898	45408421	3	None		0.0014			IDP0419
979	6	44596898	45408421	4	None		0.0004			IDP0199
980	6	45408422	46430701	1	None		0.0023			IDP0199
980	6	45408422	46430701	2	None		0.0023			IDP0419
980	6	45408422	46430701	3	None		0.0009			IDP2209
980	6	45408422	46430701	4	None		0.0005			IDP0164
981	6	46430702	47313443	1	None		0.006			IDP0419
981	6	46430702	47313443	2	None		0.0011			IDP2209
981	6	46430702	47313443	3	None		0.001			IDP0164
981	6	46430702	47313443	4	None		0.0003			IDP0199
982	6	47313444	48393981	1	None		0.0017			HD
982	6	47313444	48393981	2	None		0.0012			IDP0199
982	6	47313444	48393981	3	None		0.0011			IDP0419
982	6	47313444	48393981	4	None		0.0005			IDP2209
983	6	48393982	49528164	1	None		0.0017			IDP0164
983	6	48393982	49528164	2	None		0.0009			IDP0419
983	6	48393982	49528164	3	None		0.0005			IDP0199
983	6	48393982	49528164	4	None		0.0003			IDP2209
984	6	49528165	50940767	1	None		0.0271			IDP0419
984	6	49528165	50940767	2	None		0.0033			IDP0199
984	6	49528165	50940767	3	None		0.001			IDP2209
984	6	49528165	50940767	4	None		0.0004			IDP0164
985	6	50940768	51826423	1	None		0.002			IDP2209
985	6	50940768	51826423	2	None		0.0015			IDP0419
985	6	50940768	51826423	3	None		0.0012			IDP0199
985	6	50940768	51826423	4	None		0.0004			IDP0164
986	6	51826424	52598879	1	None		0.0023			IDP0164
986	6	51826424	52598879	2	None		0.0014			IDP0419
986	6	51826424	52598879	3	None		0.0006			IDP0199
986	6	51826424	52598879	4	None		0.0005			IDP2209
987	6	52598880	53425492	1	None		0.0013			IDP0419
987	6	52598880	53425492	2	None		0.0007			IDP0164
987	6	52598880	53425492	3	None		0.0006			IDP2209
987	6	52598880	53425492	4	None		0.0003			IDP0199
988	6	53425493	54452767	1	None		0.002			IDP2209
988	6	53425493	54452767	2	None		0.0013			IDP0199
988	6	53425493	54452767	3	None		0.0007			IDP0164
988	6	53425493	54452767	4	None		0.0004			HD
989	6	54452768	55469137	1	None		0.0017			IDP0199
989	6	54452768	55469137	2	None		0.0013			IDP0164
989	6	54452768	55469137	3	None		0.0008			IDP0419
989	6	54452768	55469137	4	None		0.0004			IDP2209
990	6	55469138	56200985	1	None		0.0016			IDP0419
990	6	55469138	56200985	2	None		0.0013			IDP0199
990	6	55469138	56200985	3	None		0.0006			IDP0164
990	6	55469138	56200985	4	None		0.0004			IDP2209
991	6	56200986	57316157	1	None		0.0016			IDP0419
991	6	56200986	57316157	2	None		0.0012			IDP0164
991	6	56200986	57316157	3	None		0.0009			IDP0199
991	6	56200986	57316157	4	None		0.0003			IDP2209
992	6	57316158	58141889	1	None		0.0015			IDP0164
992	6	57316158	58141889	2	None		0.0006			IDP0199
992	6	57316158	58141889	3	None		0.0005			IDP0419
992	6	57316158	58141889	4	None		0.0004			IDP2209
993	6	58141890	61883560	1	None		0.0007			IDP0164
993	6	58141890	61883560	2	None		0.0006			IDP0199
993	6	58141890	61883560	3	None		0.0004			IDP0419
993	6	58141890	61883560	4	None		0.0003			IDP2209
994	6	61883561	62693128	1	None		0.0013			IDP0164
994	6	61883561	62693128	2	None		0.0006			IDP0199
994	6	61883561	62693128	3	None		0.0005			IDP0419
994	6	61883561	62693128	4	None		0.0005			HD
995	6	62693129	64010286	1	None		0.0013			IDP0164
995	6	62693129	64010286	2	None		0.001			IDP2209
995	6	62693129	64010286	3	None		0.0007			IDP0199
995	6	62693129	64010286	4	None		0.0003			IDP0419
996	6	64010287	65759861	1	None		0.0018			IDP2209
996	6	64010287	65759861	2	None		0.0019			IDP0419
996	6	64010287	65759861	3	None		0.0013			HD
996	6	64010287	65759861	4	None		0.0014			IDP0164
997	6	65759862	66445495	1	None		0.0008			IDP0199
997	6	65759862	66445495	2	None		0.0006			IDP0419
997	6	65759862	66445495	3	None		0.0005			IDP2209
997	6	65759862	66445495	4	None		0.0004			IDP0164
998	6	66445496	67036787	1	None		0.0023			IDP0164
998	6	66445496	67036787	2	None		0.0014			IDP2209
998	6	66445496	67036787	3	None		0.0005			IDP0419
998	6	66445496	67036787	4	None		0.0004			HD
999	6	67036788	67559694	1	None		0.0142			IDP0199
999	6	67036788	67559694	2	None		0.0024			HD
999	6	67036788	67559694	3	None		0.0015			IDP2209
999	6	67036788	67559694	4	None		0.0014			IDP0419
1000	6	67559695	68547494	1	None		0.0034			HD
1000	6	67559695	68547494	2	None		0.0014			IDP0164
1000	6	67559695	68547494	3	None		0.0018			IDP0419
1000	6	67559695	68547494	4	None		0.0012			IDP2209
1001	6	68547495	69294227	1	None		0.001			IDP2209
1001	6	68547495	69294227	2	None		0.0007			IDP0199
1001	6	68547495	69294227	3	None		0.0007			IDP0164
1001	6	68547495	69294227	4	None		0.0004			IDP0419
1002	6	69294228	70363348	1	None		0.0031			IDP2209
1002	6	69294228	70363348	2	None		0.0018			IDP0199
1002	6	69294228	70363348	3	None		0.0008			IDP0164
1002	6	69294228	70363348	4	None		0.0005			IDP0419
1003	6	70363349	71610787	1	None		0.0011			IDP0199
1003	6	70363349	71610787	2	None		0.0024			HD
1003	6	70363349	71610787	3	None		0.001			IDP2209
1003	6	70363349	71610787	4	None		0.0009			IDP0164
1004	6	71610788	72290723	1	None		0.0011			IDP0199
1004	6	71610788	72290723	2	None		0.0007			IDP2209
1004	6	71610788	72290723	3	None		0.0006			IDP0419
1004	6	71610788	72290723	4	None		0.0004			HD
1005	6	72290724	73170168	1	None		0.0011			IDP0164
1005	6	72290724	73170168	2	None		0.0008			IDP0199
1005	6	72290724	73170168	3	None		0.0006			IDP0419
1005	6	72290724	73170168	4	None		0.0002			IDP2209
1006	6	73170169	74401506	1	None		0.0107			IDP2209
1006	6	73170169	74401506	2	None		0.002			IDP0164
1006	6	73170169	74401506	3	None		0.001			IDP0199
1006	6	73170169	74401506	4	None		0.0007			HD
1007	6	74401507	75461313	1	None		0.0035			IDP0199
1007	6	74401507	75461313	2	None		0.0012			IDP0164
1007	6	74401507	75461313	3	None		0.0011			IDP2209
1007	6	74401507	75461313	4	None		0.0005			IDP0419
1008	6	75461314	77274030	1	None		0.0024			IDP0199
1008	6	75461314	77274030	2	None		0.0026			IDP2209
1008	6	75461314	77274030	3	None		0.0024			HD
1008	6	75461314	77274030	4	None		0.0012			IDP0419
1009	6	77274031	78168731	1	None		0.0032			IDP0419
1009	6	77274031	78168731	2	None		0.0009			IDP0164
1009	6	77274031	78168731	3	None		0.0006			IDP0199
1009	6	77274031	78168731	4	None		0.0002			IDP2209
1010	6	78168732	78959762	1	None		0.0028			IDP2209
1010	6	78168732	78959762	2	None		0.0026			IDP0419
1010	6	78168732	78959762	3	None		0.0008			IDP0164
1010	6	78168732	78959762	4	None		0.0004			IDP0199
1011	6	78959763	79859903	1	None		0.0017			IDP0164
1011	6	78959763	79859903	2	None		0.0008			IDP2209
1011	6	78959763	79859903	3	None		0.0006			IDP0419
1011	6	78959763	79859903	4	None		0.0002			IDP0199
1012	6	79859904	80693927	1	None		0.0012			IDP2209
1012	6	79859904	80693927	2	None		0.0009			IDP0419
1012	6	79859904	80693927	3	None		0.0013			IDP0199
1012	6	79859904	80693927	4	None		0.0003			IDP0164
1013	6	80693928	81567706	1	None		0.0022			IDP0199
1013	6	80693928	81567706	2	None		0.0016			IDP2209
1013	6	80693928	81567706	3	None		0.0009			IDP0164
1013	6	80693928	81567706	4	None		0.0004			IDP0419
1014	6	81567707	82388204	1	None		0.0011			IDP0164
1014	6	81567707	82388204	2	None		0.0017			IDP0419
1014	6	81567707	82388204	3	None		0.0007			IDP0199
1014	6	81567707	82388204	4	None		0.0004			IDP2209
1015	6	82388205	83571953	1	None		0.0014			IDP0199
1015	6	82388205	83571953	2	None		0.001			IDP0419
1015	6	82388205	83571953	3	None		0.0008			HD
1015	6	82388205	83571953	4	None		0.0008			IDP0164
1016	6	83571954	85038134	1	None		0.0112			HD
1016	6	83571954	85038134	2	None		0.007			IDP0199
1016	6	83571954	85038134	3	None		0.0015			IDP0419
1016	6	83571954	85038134	4	None		0.001			IDP2209
1017	6	85038135	85837203	1	None		0.0566			IDP0199
1017	6	85038135	85837203	2	None		0.0036			HD
1017	6	85038135	85837203	3	None		0.0022			IDP0164
1017	6	85038135	85837203	4	None		0.0015			IDP0419
1018	6	85837204	86818669	1	None		0.0024			IDP0199
1018	6	85837204	86818669	2	None		0.0008			IDP0419
1018	6	85837204	86818669	3	None		0.0004			IDP2209
1018	6	85837204	86818669	4	None		0.0003			IDP0164
1019	6	86818670	87516322	1	None		0.0036			HD
1019	6	86818670	87516322	2	None		0.0007			IDP0419
1019	6	86818670	87516322	3	None		0.0007			IDP0199
1019	6	86818670	87516322	4	None		0.0005			IDP0164
1020	6	87516323	88499745	1	None		0.0062			IDP0419
1020	6	87516323	88499745	2	None		0.0011			IDP2209
1020	6	87516323	88499745	3	None		0.001			IDP0164
1020	6	87516323	88499745	4	None		0.0003			IDP0199
1021	6	88499746	89974267	1	None		0.0017			IDP0199
1021	6	88499746	89974267	2	None		0.0012			IDP0419
1021	6	88499746	89974267	3	None		0.001			IDP0164
1021	6	88499746	89974267	4	None		0.0007			IDP2209
1022	6	89974268	91097024	1	None		0.0333			IDP0419
1022	6	89974268	91097024	2	None		0.0011			IDP2209
1022	6	89974268	91097024	3	None		0.0009			IDP0199
1022	6	89974268	91097024	4	None		0.0005			HD
1023	6	91097025	92015279	1	None		0.0027			IDP2209
1023	6	91097025	92015279	2	None		0.0013			IDP0164
1023	6	91097025	92015279	3	None		0.0007			IDP0419
1023	6	91097025	92015279	4	None		0.0003			IDP0199
1024	6	92015280	92953798	1	None		0.0009			IDP0199
1024	6	92015280	92953798	2	None		0.0008			IDP2209
1024	6	92015280	92953798	3	None		0.0007			HD
1024	6	92015280	92953798	4	None		0.0005			IDP0164
1025	6	92953799	93696825	1	None		0.0015			IDP0199
1025	6	92953799	93696825	2	None		0.001			IDP2209
1025	6	92953799	93696825	3	None		0.0008			IDP0164
1025	6	92953799	93696825	4	None		0.0006			IDP0419
1026	6	93696826	95176337	1	None		0.0038			IDP2209
1026	6	93696826	95176337	2	None		0.0016			IDP0419
1026	6	93696826	95176337	3	None		0.0012			IDP0164
1026	6	93696826	95176337	4	None		0.0008			IDP0199
1027	6	95176338	96480153	1	None		0.0033			IDP0419
1027	6	95176338	96480153	2	None		0.0016			HD
1027	6	95176338	96480153	3	None		0.0016			IDP0199
1027	6	95176338	96480153	4	None		0.001			IDP2209
1028	6	96480154	98173003	1	None		0.0018			IDP0419
1028	6	96480154	98173003	2	None		0.0017			IDP2209
1028	6	96480154	98173003	3	None		0.0015			IDP0164
1028	6	96480154	98173003	4	None		0.001			IDP0199
1029	6	98173004	99678876	1	None		0.0026			IDP0164
1029	6	98173004	99678876	2	None		0.0011			IDP0419
1029	6	98173004	99678876	3	None		0.001			IDP2209
1029	6	98173004	99678876	4	None		0.0004			IDP0199
1030	6	99678877	100878645	1	None		0.0021			IDP0199
1030	6	99678877	100878645	2	None		0.0014			IDP2209
1030	6	99678877	100878645	3	None		0.0014			IDP0419
1030	6	99678877	100878645	4	None		0.0008			IDP0164
1031	6	100878646	101793542	1	None		0.0013			IDP2209
1031	6	100878646	101793542	2	None		0.0012			IDP0199
1031	6	100878646	101793542	3	None		0.0013			IDP0164
1031	6	100878646	101793542	4	None		0.0004			IDP0419
1032	6	101793543	102637706	1	None		0.0033			IDP2209
1032	6	101793543	102637706	2	None		0.0013			IDP0419
1032	6	101793543	102637706	3	None		0.001			IDP0164
1032	6	101793543	102637706	4	None		0.0005			IDP0199
1033	6	102637707	103612625	1	None		0.0037			IDP0419
1033	6	102637707	103612625	2	None		0.0017			IDP0199
1033	6	102637707	103612625	3	None		0.0008			IDP2209
1033	6	102637707	103612625	4	None		0.0002			IDP0164
1034	6	103612626	104209796	1	None		0.0069			IDP0199
1034	6	103612626	104209796	2	None		0.0008			IDP2209
1034	6	103612626	104209796	3	None		0.0006			IDP0164
1034	6	103612626	104209796	4	None		0.0003			IDP0419
1035	6	104209797	104951344	1	None		0.0018			IDP0419
1035	6	104209797	104951344	2	None		0.0007			IDP0164
1035	6	104209797	104951344	3	None		0.0006			IDP0199
1035	6	104209797	104951344	4	None		0.0003			IDP2209
1036	6	104951345	106053915	1	None		0.0025			IDP0164
1036	6	104951345	106053915	2	None		0.001			IDP2209
1036	6	104951345	106053915	3	None		0.001			IDP0199
1036	6	104951345	106053915	4	None		0.0004			IDP0419
1037	6	106053916	107309327	1	None		0.0022			IDP0419
1037	6	106053916	107309327	2	None		0.0026			IDP0199
1037	6	106053916	107309327	3	None		0.0013			IDP0164
1037	6	106053916	107309327	4	None		0.0006			IDP2209
1038	6	107309328	109043244	1	None		0.0024			IDP0199
1038	6	107309328	109043244	2	None		0.0021			IDP2209
1038	6	107309328	109043244	3	None		0.0014			IDP0164
1038	6	107309328	109043244	4	None		0.0009			IDP0419
1039	6	109043245	110647842	1	None		0.0031			IDP0199
1039	6	109043245	110647842	2	None		0.0015			IDP2209
1039	6	109043245	110647842	3	None		0.0011			IDP0164
1039	6	109043245	110647842	4	None		0.0007			IDP0419
1040	6	110647843	111363443	1	None		0.0023			IDP0199
1040	6	110647843	111363443	2	None		0.0012			IDP0419
1040	6	110647843	111363443	3	None		0.0007			IDP2209
1040	6	110647843	111363443	4	None		0.0002			IDP0164
1041	6	111363444	112342873	1	None		0.0025			IDP0419
1041	6	111363444	112342873	2	None		0.0015			IDP0199
1041	6	111363444	112342873	3	None		0.001			IDP0164
1041	6	111363444	112342873	4	None		0.0005			IDP2209
1042	6	112342874	113705003	1	None		0.0017			IDP0199
1042	6	112342874	113705003	2	None		0.0016			IDP2209
1042	6	112342874	113705003	3	None		0.0015			IDP0419
1042	6	112342874	113705003	4	None		0.0008			HD
1043	6	113705004	115062811	1	None		0.0016			IDP2209
1043	6	113705004	115062811	2	None		0.0009			IDP0199
1043	6	113705004	115062811	3	None		0.0009			IDP0419
1043	6	113705004	115062811	4	None		0.0007			IDP0164
1044	6	115062812	116132147	1	None		0.0011			IDP0164
1044	6	115062812	116132147	2	None		0.0006			IDP2209
1044	6	115062812	116132147	3	None		0.0005			IDP0199
1044	6	115062812	116132147	4	None		0.0002			IDP0419
1045	6	116132148	117674076	1	None		0.0039			IDP0199
1045	6	116132148	117674076	2	None		0.0017			IDP0164
1045	6	116132148	117674076	3	None		0.0007			IDP2209
1045	6	116132148	117674076	4	None		0.0005			IDP0419
1046	6	117674077	118529071	1	None		0.0012			IDP0164
1046	6	117674077	118529071	2	None		0.0011			IDP2209
1046	6	117674077	118529071	3	None		0.0007			IDP0419
1046	6	117674077	118529071	4	None		0.0003			IDP0199
1047	6	118529072	119451294	1	None		0.0011			IDP0164
1047	6	118529072	119451294	2	None		0.0008			IDP0419
1047	6	118529072	119451294	3	None		0.0006			IDP0199
1047	6	118529072	119451294	4	None		0.0003			IDP2209
1048	6	119451295	120339244	1	None		0.0008			IDP0419
1048	6	119451295	120339244	2	None		0.0006			IDP0164
1048	6	119451295	120339244	3	None		0.0005			IDP2209
1048	6	119451295	120339244	4	None		0.0003			IDP0199
1049	6	120339245	121087444	1	None		0.0005			IDP0164
1049	6	120339245	121087444	2	None		0.0005			IDP0419
1049	6	120339245	121087444	3	None		0.0004			IDP2209
1049	6	120339245	121087444	4	None		0.0002			IDP0199
1050	6	121087445	121908063	1	None		0.0007			IDP2209
1050	6	121087445	121908063	2	None		0.001			IDP0199
1050	6	121087445	121908063	3	None		0.0006			IDP0164
1050	6	121087445	121908063	4	None		0.0004			IDP0419
1051	6	121908064	122929290	1	None		0.0012			IDP0419
1051	6	121908064	122929290	2	None		0.0008			IDP0164
1051	6	121908064	122929290	3	None		0.0007			IDP0199
1051	6	121908064	122929290	4	None		0.0003			IDP2209
1052	6	122929291	123854857	1	None		0.0018			IDP0419
1052	6	122929291	123854857	2	None		0.0012			IDP2209
1052	6	122929291	123854857	3	None		0.001			IDP0199
1052	6	122929291	123854857	4	None		0.0004			IDP0164
1053	6	123854858	125365054	1	None		0.0017			IDP0419
1053	6	123854858	125365054	2	None		0.002			IDP0199
1053	6	123854858	125365054	3	None		0.0011			IDP0164
1053	6	123854858	125365054	4	None		0.001			HD
1054	6	125365055	127545459	1	None		0.0083			IDP0419
1054	6	125365055	127545459	2	None		0.0025			IDP0164
1054	6	125365055	127545459	3	None		0.002			IDP0199
1054	6	125365055	127545459	4	None		0.0006			IDP2209
1055	6	127545460	128763380	1	None		0.0014			IDP0199
1055	6	127545460	128763380	2	None		0.0011			IDP2209
1055	6	127545460	128763380	3	None		0.001			IDP0164
1055	6	127545460	128763380	4	None		0.0004			IDP0419
1056	6	128763381	129850178	1	None		0.0032			IDP0199
1056	6	128763381	129850178	2	None		0.0008			IDP0419
1056	6	128763381	129850178	3	None		0.0006			IDP2209
1056	6	128763381	129850178	4	None		0.0004			IDP0164
1057	6	129850179	130550137	1	None		0.0015			IDP0199
1057	6	129850179	130550137	2	None		0.001			IDP0164
1057	6	129850179	130550137	3	None		0.0008			IDP2209
1057	6	129850179	130550137	4	None		0.0007			IDP0419
1058	6	130550138	131457164	1	None		0.0043			IDP0199
1058	6	130550138	131457164	2	None		0.0012			IDP0164
1058	6	130550138	131457164	3	None		0.0013			HD
1058	6	130550138	131457164	4	None		0.001			IDP0419
1059	6	131457165	132890694	1	None		0.0026			IDP2209
1059	6	131457165	132890694	2	None		0.0024			IDP0199
1059	6	131457165	132890694	3	None		0.0016			HD
1059	6	131457165	132890694	4	None		0.0016			IDP0164
1060	6	132890695	134313643	1	None		0.0036			HD
1060	6	132890695	134313643	2	None		0.0077			IDP0199
1060	6	132890695	134313643	3	None		0.0024			IDP0164
1060	6	132890695	134313643	4	None		0.0012			IDP0419
1061	6	134313644	135544083	1	None		0.0072			IDP2209
1061	6	134313644	135544083	2	None		0.0029			IDP0164
1061	6	134313644	135544083	3	None		0.0013			IDP0199
1061	6	134313644	135544083	4	None		0.0005			IDP0419
1062	6	135544084	137553212	1	None		0.0041			IDP0419
1062	6	135544084	137553212	2	None		0.0028			IDP2209
1062	6	135544084	137553212	3	None		0.0021			IDP0199
1062	6	135544084	137553212	4	None		0.0009			HD
1063	6	137553213	138825721	1	None		0.0035			IDP0164
1063	6	137553213	138825721	2	None		0.0021			IDP0199
1063	6	137553213	138825721	3	None		0.0016			IDP0419
1063	6	137553213	138825721	4	None		0.0005			IDP2209
1064	6	138825722	139716713	1	None		0.003			IDP0199
1064	6	138825722	139716713	2	None		0.0021			IDP0419
1064	6	138825722	139716713	3	None		0.0012			IDP0164
1064	6	138825722	139716713	4	None		0.0006			IDP2209
1065	6	139716714	141449453	1	None		0.0039			IDP2209
1065	6	139716714	141449453	2	None		0.003			IDP0164
1065	6	139716714	141449453	3	None		0.0014			IDP0199
1065	6	139716714	141449453	4	None		0.0009			IDP0419
1066	6	141449454	143083347	1	None		0.0306			IDP0419
1066	6	141449454	143083347	2	None		0.0107			HD
1066	6	141449454	143083347	3	None		0.0022			IDP0199
1066	6	141449454	143083347	4	None		0.0022			IDP2209
1067	6	143083348	144791455	1	None		0.1261			IDP2209
1067	6	143083348	144791455	2	None		0.004			IDP0419
1067	6	143083348	144791455	3	None		0.0038			IDP0164
1067	6	143083348	144791455	4	None		0.0009			IDP0199
1068	6	144791456	145778282	1	None		0.0242			IDP0164
1068	6	144791456	145778282	2	None		0.0046			IDP0199
1068	6	144791456	145778282	3	None		0.0022			IDP0419
1068	6	144791456	145778282	4	None		0.0005			IDP2209
1069	6	145778283	147015882	1	None		0.0029			IDP0199
1069	6	145778283	147015882	2	None		0.0011			IDP0419
1069	6	145778283	147015882	3	None		0.0006			HD
1069	6	145778283	147015882	4	None		0.0006			IDP2209
1070	6	147015883	148184844	1	None		0.0027			IDP0419
1070	6	147015883	148184844	2	None		0.0017			IDP2209
1070	6	147015883	148184844	3	None		0.0012			IDP0164
1070	6	147015883	148184844	4	None		0.0006			HD
1071	6	148184845	149278798	1	None		0.0022			IDP0199
1071	6	148184845	149278798	2	None		0.0024			HD
1071	6	148184845	149278798	3	None		0.0014			IDP0419
1071	6	148184845	149278798	4	None		0.0009			IDP2209
1072	6	149278799	150635315	1	None		0.0069			IDP0199
1072	6	149278799	150635315	2	None		0.0021			IDP0419
1072	6	149278799	150635315	3	None		0.0011			IDP2209
1072	6	149278799	150635315	4	None		0.0007			HD
1073	6	150635316	151629954	1	None		0.0097			IDP0419
1073	6	150635316	151629954	2	None		0.0036			HD
1073	6	150635316	151629954	3	None		0.0021			IDP2209
1073	6	150635316	151629954	4	None		0.0017			IDP0199
1074	6	151629955	152376499	1	None		0.002			IDP2209
1074	6	151629955	152376499	2	None		0.0017			IDP0164
1074	6	151629955	152376499	3	None		0.0012			IDP0419
1074	6	151629955	152376499	4	None		0.0005			IDP0199
1075	6	152376500	153082361	1	None		0.0007			IDP0419
1075	6	152376500	153082361	2	None		0.0008			IDP0199
1075	6	152376500	153082361	3	None		0.0005			IDP2209
1075	6	152376500	153082361	4	None		0.0002			IDP0164
1076	6	153082362	153791461	1	None		0.0009			IDP0419
1076	6	153082362	153791461	2	None		0.0022			IDP0164
1076	6	153082362	153791461	3	None		0.0006			IDP0199
1076	6	153082362	153791461	4	None		0.0003			IDP2209
1077	6	153791462	154462010	1	None		0.0012			IDP0199
1077	6	153791462	154462010	2	None		0.0006			IDP2209
1077	6	153791462	154462010	3	None		0.0003			IDP0164
1077	6	153791462	154462010	4	None		0.0002			IDP0419
1078	6	154462011	155523957	1	None		0.0029			IDP0164
1078	6	154462011	155523957	2	None		0.0035			IDP0419
1078	6	154462011	155523957	3	None		0.0017			HD
1078	6	154462011	155523957	4	None		0.0015			IDP2209
1079	6	155523958	156762740	1	None		0.002			IDP0419
1079	6	155523958	156762740	2	None		0.0061			IDP0199
1079	6	155523958	156762740	3	None		0.0011			IDP2209
1079	6	155523958	156762740	4	None		0.0005			IDP0164
1080	6	156762741	158220143	1	None		0.002			IDP0164
1080	6	156762741	158220143	2	None		0.0012			IDP2209
1080	6	156762741	158220143	3	None		0.0011			IDP0419
1080	6	156762741	158220143	4	None		0.0009			HD
1081	6	158220144	158952060	1	None		0.0043			HD
1081	6	158220144	158952060	2	None		0.0012			IDP0199
1081	6	158220144	158952060	3	None		0.0015			IDP0164
1081	6	158220144	158952060	4	None		0.0009			IDP2209
1082	6	158952061	159604052	1	None		0.0011			IDP0164
1082	6	158952061	159604052	2	None		0.0009			IDP0419
1082	6	158952061	159604052	3	None		0.0007			IDP2209
1082	6	158952061	159604052	4	None		0.0005			IDP0199
1083	6	159604053	160583918	1	None		0.0013			IDP0164
1083	6	159604053	160583918	2	None		0.0008			IDP2209
1083	6	159604053	160583918	3	None		0.0007			IDP0199
1083	6	159604053	160583918	4	None		0.0003			IDP0419
1084	6	160583919	161371014	1	None		0.0015			IDP0199
1084	6	160583919	161371014	2	None		0.0009			IDP0419
1084	6	160583919	161371014	3	None		0.0005			IDP0164
1084	6	160583919	161371014	4	None		0.0002			IDP2209
1085	6	161371015	162254229	1	None		0.0018			IDP0419
1085	6	161371015	162254229	2	None		0.0014			IDP0164
1085	6	161371015	162254229	3	None		0.001			IDP0199
1085	6	161371015	162254229	4	None		0.0006			IDP2209
1086	6	162254230	163336361	1	None		0.0045			IDP0164
1086	6	162254230	163336361	2	None		0.0016			IDP0199
1086	6	162254230	163336361	3	None		0.001			IDP2209
1086	6	162254230	163336361	4	None		0.0006			IDP0419
1087	6	163336362	164687462	1	None		0.0021			IDP0199
1087	6	163336362	164687462	2	None		0.0017			IDP0164
1087	6	163336362	164687462	3	None		0.0011			IDP2209
1087	6	163336362	164687462	4	None		0.0007			HD
1088	6	164687463	165835953	1	None		0.0329			IDP0164
1088	6	164687463	165835953	2	None		0.0017			IDP0199
1088	6	164687463	165835953	3	None		0.0014			IDP0419
1088	6	164687463	165835953	4	None		0.0007			IDP2209
1089	6	165835954	166853325	1	None		0.0034			IDP0199
1089	6	165835954	166853325	2	None		0.0021			IDP0164
1089	6	165835954	166853325	3	None		0.0009			IDP2209
1089	6	165835954	166853325	4	None		0.0007			IDP0419
1090	6	166853326	167714865	1	None		0.0024			IDP2209
1090	6	166853326	167714865	2	None		0.0017			IDP0419
1090	6	166853326	167714865	3	None		0.0013			IDP0164
1090	6	166853326	167714865	4	None		0.0004			IDP0199
1091	6	167714866	168707338	1	None		0.0018			IDP0419
1091	6	167714866	168707338	2	None		0.0013			IDP2209
1091	6	167714866	168707338	3	None		0.001			IDP0199
1091	6	167714866	168707338	4	None		0.0006			IDP0164
1092	6	168707339	169667886	1	None		0.0026			IDP2209
1092	6	168707339	169667886	2	None		0.0013			IDP0419
1092	6	168707339	169667886	3	None		0.0011			IDP0164
1092	6	168707339	169667886	4	None		0.0005			IDP0199
1093	6	169667887	171053405	1	None		0.005			IDP0199
1093	6	169667887	171053405	2	None		0.0035			IDP0419
1093	6	169667887	171053405	3	None		0.0022			IDP2209
1093	6	169667887	171053405	4	None		0.0017			HD
1094	7	15064	617319	1	None		0.0013			IDP0419
1094	7	15064	617319	2	None		0.0012			HD
1094	7	15064	617319	3	None		0.0011			IDP0199
1094	7	15064	617319	4	None		0.0006			IDP0164
1095	7	617320	1366972	1	None		0.0063			IDP0164
1095	7	617320	1366972	2	None		0.0025			IDP2209
1095	7	617320	1366972	3	None		0.0018			IDP0199
1095	7	617320	1366972	4	None		0.0004			IDP0419
1096	7	1366973	2473749	1	None		0.0512			IDP0199
1096	7	1366973	2473749	2	None		0.003			IDP0419
1096	7	1366973	2473749	3	None		0.002			IDP0164
1096	7	1366973	2473749	4	None		0.0018			HD
1097	7	2473750	3100211	1	None		0.003			IDP2209
1097	7	2473750	3100211	2	None		0.0015			IDP0419
1097	7	2473750	3100211	3	None		0.001			IDP0164
1097	7	2473750	3100211	4	None		0.0004			IDP0199
1098	7	3100212	4139431	1	None		0.0013			IDP0419
1098	7	3100212	4139431	2	None		0.0014			IDP2209
1098	7	3100212	4139431	3	None		0.0015			IDP0164
1098	7	3100212	4139431	4	None		0.0005			IDP0199
1099	7	4139432	4938442	1	None		0.0056			IDP2209
1099	7	4139432	4938442	2	None		0.0014			IDP0419
1099	7	4139432	4938442	3	None		0.001			IDP0199
1099	7	4139432	4938442	4	None		0.0004			IDP0164
1100	7	4938443	6020653	1	None		0.0032			IDP0419
1100	7	4938443	6020653	2	None		0.0022			IDP2209
1100	7	4938443	6020653	3	None		0.0013			IDP0164
1100	7	4938443	6020653	4	None		0.0004			IDP0199
1101	7	6020654	6716905	1	None		0.002			IDP2209
1101	7	6020654	6716905	2	None		0.0021			IDP0419
1101	7	6020654	6716905	3	None		0.0007			IDP0199
1101	7	6020654	6716905	4	None		0.0004			IDP0164
1102	7	6716906	7167610	1	None		0.0018			HD
1102	7	6716906	7167610	2	None		0.0024			IDP0164
1102	7	6716906	7167610	3	None		0.001			IDP2209
1102	7	6716906	7167610	4	None		0.0007			IDP0199
1103	7	7167611	7926500	1	None		0.0062			IDP0199
1103	7	7167611	7926500	2	None		0.0018			IDP0419
1103	7	7167611	7926500	3	None		0.0009			IDP0164
1103	7	7167611	7926500	4	None		0.0006			IDP2209
1104	7	7926501	8718351	1	None		0.0087			IDP0419
1104	7	7926501	8718351	2	None		0.003			IDP0164
1104	7	7926501	8718351	3	None		0.0012			IDP0199
1104	7	7926501	8718351	4	None		0.0006			IDP2209
1105	7	8718352	9225106	1	None		0.0013			IDP0419
1105	7	8718352	9225106	2	None		0.0012			IDP2209
1105	7	8718352	9225106	3	None		0.0007			IDP0164
1105	7	8718352	9225106	4	None		0.0005			IDP0199
1106	7	9225107	9900801	1	None		0.001			IDP0419
1106	7	9225107	9900801	2	None		0.0007			IDP0164
1106	7	9225107	9900801	3	None		0.0008			IDP2209
1106	7	9225107	9900801	4	None		0.0005			IDP0199
1107	7	9900802	10481677	1	None		0.0023			IDP0419
1107	7	9900802	10481677	2	None		0.0021			IDP0164
1107	7	9900802	10481677	3	None		0.0007			IDP0199
1107	7	9900802	10481677	4	None		0.0006			IDP2209
1108	7	10481678	11232447	1	None		0.0021			IDP0164
1108	7	10481678	11232447	2	None		0.0031			IDP0199
1108	7	10481678	11232447	3	None		0.001			IDP0419
1108	7	10481678	11232447	4	None		0.0004			IDP2209
1109	7	11232448	11855413	1	None		0.0014			IDP0419
1109	7	11232448	11855413	2	None		0.0011			HD
1109	7	11232448	11855413	3	None		0.0014			IDP0164
1109	7	11232448	11855413	4	None		0.0009			IDP2209
1110	7	11855414	12694915	1	None		0.0025			IDP0164
1110	7	11855414	12694915	2	None		0.001			IDP2209
1110	7	11855414	12694915	3	None		0.0008			IDP0419
1110	7	11855414	12694915	4	None		0.0004			IDP0199
1111	7	12694916	13213541	1	None		0.001			HD
1111	7	12694916	13213541	2	None		0.0008			IDP2209
1111	7	12694916	13213541	3	None		0.0009			IDP0164
1111	7	12694916	13213541	4	None		0.0007			IDP0199
1112	7	13213542	13676747	1	None		0.0028			IDP0199
1112	7	13213542	13676747	2	None		0.0016			IDP2209
1112	7	13213542	13676747	3	None		0.0008			IDP0164
1112	7	13213542	13676747	4	None		0.0005			IDP0419
1113	7	13676748	15013694	1	None		0.0548			HD
1113	7	13676748	15013694	2	None		0.0017			IDP0199
1113	7	13676748	15013694	3	None		0.0013			IDP2209
1113	7	13676748	15013694	4	None		0.001			IDP0164
1114	7	15013695	15877564	1	None		0.0019			IDP2209
1114	7	15013695	15877564	2	None		0.0012			IDP0164
1114	7	15013695	15877564	3	None		0.0009			IDP0199
1114	7	15013695	15877564	4	None		0.0006			IDP0419
1115	7	15877565	16739013	1	None		0.0011			IDP2209
1115	7	15877565	16739013	2	None		0.0013			IDP0164
1115	7	15877565	16739013	3	None		0.0012			HD
1115	7	15877565	16739013	4	None		0.0006			IDP0199
1116	7	16739014	17596578	1	None		0.0016			IDP0164
1116	7	16739014	17596578	2	None		0.0008			IDP0419
1116	7	16739014	17596578	3	None		0.0006			IDP2209
1116	7	16739014	17596578	4	None		0.0003			IDP0199
1117	7	17596579	19131026	1	None		0.0086			IDP0419
1117	7	17596579	19131026	2	None		0.0024			IDP0199
1117	7	17596579	19131026	3	None		0.0011			IDP2209
1117	7	17596579	19131026	4	None		0.0006			IDP0164
1118	7	19131027	20122179	1	None		0.0039			IDP0419
1118	7	19131027	20122179	2	None		0.0016			IDP2209
1118	7	19131027	20122179	3	None		0.0012			IDP0199
1118	7	19131027	20122179	4	None		0.0006			IDP0164
1119	7	20122180	21390644	1	None		0.0032			IDP0199
1119	7	20122180	21390644	2	None		0.0018			IDP0164
1119	7	20122180	21390644	3	None		0.0017			IDP0419
1119	7	20122180	21390644	4	None		0.001			IDP2209
1120	7	21390645	22165060	1	None		0.0017			IDP0164
1120	7	21390645	22165060	2	None		0.0013			IDP0199
1120	7	21390645	22165060	3	None		0.0008			IDP2209
1120	7	21390645	22165060	4	None		0.0004			IDP0419
1121	7	22165061	23106680	1	None		0.0013			IDP2209
1121	7	22165061	23106680	2	None		0.0017			IDP0164
1121	7	22165061	23106680	3	None		0.0016			IDP0419
1121	7	22165061	23106680	4	None		0.0003			IDP0199
1122	7	23106681	24151099	1	None		0.0019			IDP0199
1122	7	23106681	24151099	2	None		0.0017			IDP0164
1122	7	23106681	24151099	3	None		0.0008			IDP0419
1122	7	23106681	24151099	4	None		0.0003			IDP2209
1123	7	24151100	24894119	1	None		0.0079			IDP0164
1123	7	24151100	24894119	2	None		0.0008			IDP0419
1123	7	24151100	24894119	3	None		0.0006			IDP2209
1123	7	24151100	24894119	4	None		0.0003			IDP0199
1124	7	24894120	25671575	1	None		0.0095			IDP0199
1124	7	24894120	25671575	2	None		0.002			IDP0164
1124	7	24894120	25671575	3	None		0.001			IDP0419
1124	7	24894120	25671575	4	None		0.0007			IDP2209
1125	7	25671576	27351286	1	None		0.0031			IDP2209
1125	7	25671576	27351286	2	None		0.0028			IDP0419
1125	7	25671576	27351286	3	None		0.0017			IDP0199
1125	7	25671576	27351286	4	None		0.0004			IDP0164
1126	7	27351287	28890886	1	None		0.0036			IDP0419
1126	7	27351287	28890886	2	None		0.0011			IDP0199
1126	7	27351287	28890886	3	None		0.0014			IDP0164
1126	7	27351287	28890886	4	None		0.0008			IDP2209
1127	7	28890887	30175113	1	None		0.0043			IDP0199
1127	7	28890887	30175113	2	None		0.0023			IDP0419
1127	7	28890887	30175113	3	None		0.0016			IDP0164
1127	7	28890887	30175113	4	None		0.0006			IDP2209
1128	7	30175114	31730554	1	None		0.002			IDP0199
1128	7	30175114	31730554	2	None		0.0016			IDP2209
1128	7	30175114	31730554	3	None		0.0016			IDP0164
1128	7	30175114	31730554	4	None		0.0007			IDP0419
1129	7	31730555	32460228	1	None		0.044			IDP2209
1129	7	31730555	32460228	2	None		0.0016			IDP0199
1129	7	31730555	32460228	3	None		0.0013			IDP0164
1129	7	31730555	32460228	4	None		0.0008			IDP0419
1130	7	32460229	33159277	1	None		0.0015			IDP2209
1130	7	32460229	33159277	2	None		0.0013			IDP0419
1130	7	32460229	33159277	3	None		0.0005			IDP0164
1130	7	32460229	33159277	4	None		0.0003			IDP0199
1131	7	33159278	34114532	1	None		0.0024			IDP0164
1131	7	33159278	34114532	2	None		0.0008			IDP2209
1131	7	33159278	34114532	3	None		0.0007			IDP0419
1131	7	33159278	34114532	4	None		0.0003			IDP0199
1132	7	34114533	35354135	1	None		0.0035			IDP0164
1132	7	34114533	35354135	2	None		0.0012			IDP2209
1132	7	34114533	35354135	3	None		0.0009			IDP0199
1132	7	34114533	35354135	4	None		0.0006			IDP0419
1133	7	35354136	36507690	1	None		0.0013			IDP0419
1133	7	35354136	36507690	2	None		0.001			IDP0199
1133	7	35354136	36507690	3	None		0.0008			IDP0164
1133	7	35354136	36507690	4	None		0.0005			IDP2209
1134	7	36507691	37981936	1	None		0.0025			IDP2209
1134	7	36507691	37981936	2	None		0.0017			IDP0419
1134	7	36507691	37981936	3	None		0.0017			IDP0164
1134	7	36507691	37981936	4	None		0.0011			IDP0199
1135	7	37981937	38966483	1	None		0.0763			IDP0164
1135	7	37981937	38966483	2	None		0.0015			IDP0199
1135	7	37981937	38966483	3	None		0.001			IDP2209
1135	7	37981937	38966483	4	None		0.0005			IDP0419
1136	7	38966484	40261240	1	None		0.0017			IDP0419
1136	7	38966484	40261240	2	None		0.0016			IDP0164
1136	7	38966484	40261240	3	None		0.0009			IDP0199
1136	7	38966484	40261240	4	None		0.0004			IDP2209
1137	7	40261241	41415925	1	None		0.0015			IDP0419
1137	7	40261241	41415925	2	None		0.0011			IDP2209
1137	7	40261241	41415925	3	None		0.0017			IDP0164
1137	7	40261241	41415925	4	None		0.0003			IDP0199
1138	7	41415926	42494806	1	None		0.0022			IDP0419
1138	7	41415926	42494806	2	None		0.0012			IDP2209
1138	7	41415926	42494806	3	None		0.001			IDP0164
1138	7	41415926	42494806	4	None		0.0008			IDP0199
1139	7	42494807	43448815	1	None		0.0592			HD
1139	7	42494807	43448815	2	None		0.0016			IDP0199
1139	7	42494807	43448815	3	None		0.001			IDP0419
1139	7	42494807	43448815	4	None		0.0009			IDP2209
1140	7	43448816	44989571	1	None		0.005			IDP0419
1140	7	43448816	44989571	2	None		0.0036			IDP2209
1140	7	43448816	44989571	3	None		0.0011			IDP0199
1140	7	43448816	44989571	4	None		0.0006			IDP0164
1141	7	44989572	46247335	1	None		0.0019			IDP0199
1141	7	44989572	46247335	2	None		0.0022			IDP2209
1141	7	44989572	46247335	3	None		0.0012			IDP0419
1141	7	44989572	46247335	4	None		0.0006			IDP0164
1142	7	46247336	47253454	1	None		0.0047			IDP0164
1142	7	46247336	47253454	2	None		0.0012			IDP0199
1142	7	46247336	47253454	3	None		0.0009			IDP0419
1142	7	46247336	47253454	4	None		0.0005			IDP2209
1143	7	47253455	48363585	1	None		0.002			IDP0199
1143	7	47253455	48363585	2	None		0.0015			IDP0419
1143	7	47253455	48363585	3	None		0.0014			IDP0164
1143	7	47253455	48363585	4	None		0.0008			HD
1144	7	48363586	48984625	1	None		0.0017			IDP0164
1144	7	48363586	48984625	2	None		0.0006			IDP0419
1144	7	48363586	48984625	3	None		0.0006			IDP2209
1144	7	48363586	48984625	4	None		0.0003			IDP0199
1145	7	48984626	49632426	1	None		0.0016			IDP0419
1145	7	48984626	49632426	2	None		0.001			IDP0164
1145	7	48984626	49632426	3	None		0.0005			IDP2209
1145	7	48984626	49632426	4	None		0.0002			IDP0199
1146	7	49632427	50894508	1	None		0.0136			HD
1146	7	49632427	50894508	2	None		0.0071			IDP0199
1146	7	49632427	50894508	3	None		0.001			IDP2209
1146	7	49632427	50894508	4	None		0.0009			IDP0164
1147	7	50894509	51951647	1	None		0.0295			IDP2209
1147	7	50894509	51951647	2	None		0.0053			IDP0199
1147	7	50894509	51951647	3	None		0.0013			HD
1147	7	50894509	51951647	4	None		0.0009			IDP0419
1148	7	51951648	52635123	1	None		0.0056			IDP0164
1148	7	51951648	52635123	2	None		0.0017			IDP0419
1148	7	51951648	52635123	3	None		0.0008			IDP0199
1148	7	51951648	52635123	4	None		0.0003			IDP2209
1149	7	52635124	53176523	1	None		0.0461			IDP0199
1149	7	52635124	53176523	2	None		0.001			IDP2209
1149	7	52635124	53176523	3	None		0.0007			IDP0419
1149	7	52635124	53176523	4	None		0.0003			IDP0164
1150	7	53176524	54086987	1	None		0.0081			IDP0199
1150	7	53176524	54086987	2	None		0.002			IDP2209
1150	7	53176524	54086987	3	None		0.0011			IDP0419
1150	7	53176524	54086987	4	None		0.0004			IDP0164
1151	7	54086988	54550500	1	None		0.0012			IDP0199
1151	7	54086988	54550500	2	None		0.0007			IDP0164
1151	7	54086988	54550500	3	None		0.0006			IDP0419
1151	7	54086988	54550500	4	None		0.0002			IDP2209
1152	7	54550501	55161394	1	None		0.0017			IDP2209
1152	7	54550501	55161394	2	None		0.0008			HD
1152	7	54550501	55161394	3	None		0.0012			IDP0164
1152	7	54550501	55161394	4	None		0.0008			IDP0199
1153	7	55161395	56303513	1	None		0.0032			IDP0199
1153	7	55161395	56303513	2	None		0.0016			IDP0164
1153	7	55161395	56303513	3	None		0.0008			IDP0419
1153	7	55161395	56303513	4	None		0.0007			IDP2209
1154	7	56303514	57383657	1	None		0.0016			IDP0164
1154	7	56303514	57383657	2	None		0.0012			IDP0199
1154	7	56303514	57383657	3	None		0.0011			IDP2209
1154	7	56303514	57383657	4	None		0.0003			IDP0419
1155	7	57383658	61969717	1	None		0.0004			IDP0419
1155	7	57383658	61969717	2	None		0.0004			IDP0164
1155	7	57383658	61969717	3	None		0.0002			IDP2209
1155	7	57383658	61969717	4	None		0.0001			IDP0199
1156	7	61969718	63311297	1	None		0.0011			IDP2209
1156	7	61969718	63311297	2	None		0.0009			IDP0419
1156	7	61969718	63311297	3	None		0.0008			IDP0164
1156	7	61969718	63311297	4	None		0.0004			IDP0199
1157	7	63311298	64216135	1	None		0.0012			IDP0199
1157	7	63311298	64216135	2	None		0.001			HD
1157	7	63311298	64216135	3	None		0.0007			IDP0419
1157	7	63311298	64216135	4	None		0.0005			IDP2209
1158	7	64216136	65294277	1	None		0.0009			IDP0199
1158	7	64216136	65294277	2	None		0.0005			IDP2209
1158	7	64216136	65294277	3	None		0.0005			IDP0419
1158	7	64216136	65294277	4	None		0.0002			IDP0164
1159	7	65294278	66453993	1	None		0.0012			IDP0199
1159	7	65294278	66453993	2	None		0.0005			IDP2209
1159	7	65294278	66453993	3	None		0.0004			IDP0164
1159	7	65294278	66453993	4	None		0.0003			HD
1160	7	66453994	66914875	1	None		0.0008			IDP0199
1160	7	66453994	66914875	2	None		0.0004			IDP2209
1160	7	66453994	66914875	3	None		0.0002			IDP0164
1160	7	66453994	66914875	4	None		0.0002			IDP0419
1161	7	66914876	67474722	1	None		0.0008			IDP0164
1161	7	66914876	67474722	2	None		0.0007			IDP2209
1161	7	66914876	67474722	3	None		0.0006			IDP0199
1161	7	66914876	67474722	4	None		0.0004			HD
1162	7	67474723	68569224	1	None		0.0059			IDP0164
1162	7	67474723	68569224	2	None		0.0017			IDP2209
1162	7	67474723	68569224	3	None		0.0015			IDP0419
1162	7	67474723	68569224	4	None		0.0005			IDP0199
1163	7	68569225	70144614	1	None		0.0151			IDP0164
1163	7	68569225	70144614	2	None		0.0019			HD
1163	7	68569225	70144614	3	None		0.0013			IDP0419
1163	7	68569225	70144614	4	None		0.0011			IDP0199
1164	7	70144615	71215741	1	None		0.0043			IDP0164
1164	7	70144615	71215741	2	None		0.0036			IDP2209
1164	7	70144615	71215741	3	None		0.0019			IDP0199
1164	7	70144615	71215741	4	None		0.0006			IDP0419
1165	7	71215742	73128830	1	None		0.0052			HD
1165	7	71215742	73128830	2	None		0.0023			IDP0199
1165	7	71215742	73128830	3	None		0.0016			IDP0419
1165	7	71215742	73128830	4	None		0.0011			IDP2209
1166	7	73128831	75243899	1	None		0.0232			IDP0199
1166	7	73128831	75243899	2	None		0.0065			HD
1166	7	73128831	75243899	3	None		0.0028			IDP2209
1166	7	73128831	75243899	4	None		0.0024			IDP0164
1167	7	75243900	76451928	1	None		0.001			IDP0419
1167	7	75243900	76451928	2	None		0.0012			IDP0164
1167	7	75243900	76451928	3	None		0.0009			IDP0199
1167	7	75243900	76451928	4	None		0.0005			IDP2209
1168	7	76451929	77663964	1	None		0.001			IDP0164
1168	7	76451929	77663964	2	None		0.0009			IDP0419
1168	7	76451929	77663964	3	None		0.0009			IDP2209
1168	7	76451929	77663964	4	None		0.0004			IDP0199
1169	7	77663965	78685009	1	None		0.0021			IDP2209
1169	7	77663965	78685009	2	None		0.0024			IDP0164
1169	7	77663965	78685009	3	None		0.0016			IDP0419
1169	7	77663965	78685009	4	None		0.0004			IDP0199
1170	7	78685010	80055721	1	None		0.0016			IDP2209
1170	7	78685010	80055721	2	None		0.0012			IDP0164
1170	7	78685010	80055721	3	None		0.0011			IDP0199
1170	7	78685010	80055721	4	None		0.0004			IDP0419
1171	7	80055722	81533566	1	None		0.0146			IDP0164
1171	7	80055722	81533566	2	None		0.003			IDP0199
1171	7	80055722	81533566	3	None		0.0017			IDP0419
1171	7	80055722	81533566	4	None		0.0006			IDP2209
1172	7	81533567	82759283	1	None		0.0441			IDP0419
1172	7	81533567	82759283	2	None		0.0051			IDP0199
1172	7	81533567	82759283	3	None		0.003			IDP0164
1172	7	81533567	82759283	4	None		0.0008			IDP2209
1173	7	82759284	83953009	1	None		0.0016			IDP2209
1173	7	82759284	83953009	2	None		0.0017			IDP0164
1173	7	82759284	83953009	3	None		0.0012			IDP0199
1173	7	82759284	83953009	4	None		0.0005			IDP0419
1174	7	83953010	85356715	1	None		0.0152			IDP0199
1174	7	83953010	85356715	2	None		0.0011			IDP2209
1174	7	83953010	85356715	3	None		0.0009			HD
1174	7	83953010	85356715	4	None		0.0011			IDP0419
1175	7	85356716	86446538	1	None		0.0018			IDP0164
1175	7	85356716	86446538	2	None		0.0009			IDP0199
1175	7	85356716	86446538	3	None		0.0005			IDP0419
1175	7	85356716	86446538	4	None		0.0003			IDP2209
1176	7	86446539	87836641	1	None		0.0021			IDP0199
1176	7	86446539	87836641	2	None		0.0012			IDP2209
1176	7	86446539	87836641	3	None		0.0008			IDP0419
1176	7	86446539	87836641	4	None		0.0003			IDP0164
1177	7	87836642	89330087	1	None		0.0027			IDP0199
1177	7	87836642	89330087	2	None		0.0013			IDP2209
1177	7	87836642	89330087	3	None		0.0016			IDP0164
1177	7	87836642	89330087	4	None		0.0012			IDP0419
1178	7	89330088	90660831	1	None		0.0039			IDP0199
1178	7	89330088	90660831	2	None		0.0049			IDP0164
1178	7	89330088	90660831	3	None		0.001			IDP2209
1178	7	89330088	90660831	4	None		0.0007			IDP0419
1179	7	90660832	92530165	1	None		0.0025			IDP0199
1179	7	90660832	92530165	2	None		0.0014			IDP0164
1179	7	90660832	92530165	3	None		0.0009			IDP0419
1179	7	90660832	92530165	4	None		0.0004			IDP2209
1180	7	92530166	93691725	1	None		0.0052			IDP0419
1180	7	92530166	93691725	2	None		0.0016			IDP2209
1180	7	92530166	93691725	3	None		0.0016			IDP0199
1180	7	92530166	93691725	4	None		0.0006			IDP0164
1181	7	93691726	95174847	1	None		0.0018			IDP0164
1181	7	93691726	95174847	2	None		0.0027			IDP0199
1181	7	93691726	95174847	3	None		0.0009			IDP0419
1181	7	93691726	95174847	4	None		0.0008			IDP2209
1182	7	95174848	96564981	1	None		0.0025			IDP2209
1182	7	95174848	96564981	2	None		0.0016			IDP0419
1182	7	95174848	96564981	3	None		0.0007			IDP0164
1182	7	95174848	96564981	4	None		0.0005			IDP0199
1183	7	96564982	97420207	1	None		0.0012			IDP0199
1183	7	96564982	97420207	2	None		0.0008			IDP0164
1183	7	96564982	97420207	3	None		0.0006			IDP0419
1183	7	96564982	97420207	4	None		0.0004			IDP2209
1184	7	97420208	98173564	1	None		0.0031			IDP0164
1184	7	97420208	98173564	2	None		0.0009			IDP0419
1184	7	97420208	98173564	3	None		0.0005			IDP2209
1184	7	97420208	98173564	4	None		0.0003			IDP0199
1185	7	98173565	99465540	1	None		0.0016			IDP0164
1185	7	98173565	99465540	2	None		0.0012			IDP0419
1185	7	98173565	99465540	3	None		0.0008			IDP2209
1185	7	98173565	99465540	4	None		0.0004			IDP0199
1186	7	99465541	100849307	1	None		0.0023			IDP0164
1186	7	99465541	100849307	2	None		0.0018			IDP0419
1186	7	99465541	100849307	3	None		0.0009			IDP0199
1186	7	99465541	100849307	4	None		0.0004			IDP2209
1187	7	100849308	101950748	1	None		0.0039			IDP2209
1187	7	100849308	101950748	2	None		0.0028			IDP0199
1187	7	100849308	101950748	3	None		0.0012			IDP0164
1187	7	100849308	101950748	4	None		0.0006			IDP0419
1188	7	101950749	103191322	1	None		0.0016			HD
1188	7	101950749	103191322	2	None		0.0009			IDP0199
1188	7	101950749	103191322	3	None		0.0008			IDP2209
1188	7	101950749	103191322	4	None		0.0005			IDP0419
1189	7	103191323	104109231	1	None		0.0049			HD
1189	7	103191323	104109231	2	None		0.0018			IDP0164
1189	7	103191323	104109231	3	None		0.0013			IDP0199
1189	7	103191323	104109231	4	None		0.0008			IDP0419
1190	7	104109232	105312563	1	None		0.0018			IDP0419
1190	7	104109232	105312563	2	None		0.0027			HD
1190	7	104109232	105312563	3	None		0.0011			IDP0199
1190	7	104109232	105312563	4	None		0.0007			IDP0164
1191	7	105312564	106399739	1	None		0.0012			IDP0164
1191	7	105312564	106399739	2	None		0.0014			IDP2209
1191	7	105312564	106399739	3	None		0.0011			IDP0199
1191	7	105312564	106399739	4	None		0.0009			IDP0419
1192	7	106399740	107658603	1	None		0.0025			IDP2209
1192	7	106399740	107658603	2	None		0.0015			IDP0199
1192	7	106399740	107658603	3	None		0.0008			IDP0164
1192	7	106399740	107658603	4	None		0.0005			IDP0419
1193	7	107658604	109095558	1	None		0.0012			IDP2209
1193	7	107658604	109095558	2	None		0.001			IDP0199
1193	7	107658604	109095558	3	None		0.0008			IDP0419
1193	7	107658604	109095558	4	None		0.0004			IDP0164
1194	7	109095559	110479479	1	None		0.0141			IDP0199
1194	7	109095559	110479479	2	None		0.0014			IDP2209
1194	7	109095559	110479479	3	None		0.0011			IDP0419
1194	7	109095559	110479479	4	None		0.0007			IDP0164
1195	7	110479480	111795299	1	None		0.0013			IDP2209
1195	7	110479480	111795299	2	None		0.0012			IDP0199
1195	7	110479480	111795299	3	None		0.0009			IDP0419
1195	7	110479480	111795299	4	None		0.0005			IDP0164
1196	7	111795300	113339386	1	None		0.0158			IDP0419
1196	7	111795300	113339386	2	None		0.0089			IDP0199
1196	7	111795300	113339386	3	None		0.0018			IDP2209
1196	7	111795300	113339386	4	None		0.0008			HD
1197	7	113339387	115321301	1	None		0.0072			IDP0164
1197	7	113339387	115321301	2	None		0.0026			IDP2209
1197	7	113339387	115321301	3	None		0.0022			HD
1197	7	113339387	115321301	4	None		0.0023			IDP0199
1198	7	115321302	116835336	1	None		0.0019			IDP2209
1198	7	115321302	116835336	2	None		0.0018			IDP0164
1198	7	115321302	116835336	3	None		0.0015			IDP0419
1198	7	115321302	116835336	4	None		0.0006			IDP0199
1199	7	116835337	118342090	1	None		0.003			IDP2209
1199	7	116835337	118342090	2	None		0.0024			IDP0199
1199	7	116835337	118342090	3	None		0.0013			IDP0164
1199	7	116835337	118342090	4	None		0.0006			IDP0419
1200	7	118342091	119568236	1	None		0.0319			IDP0199
1200	7	118342091	119568236	2	None		0.001			IDP0419
1200	7	118342091	119568236	3	None		0.0009			IDP0164
1200	7	118342091	119568236	4	None		0.0004			IDP2209
1201	7	119568237	121042050	1	None		0.0052			IDP0164
1201	7	119568237	121042050	2	None		0.0027			IDP0199
1201	7	119568237	121042050	3	None		0.003			HD
1201	7	119568237	121042050	4	None		0.0018			IDP0419
1202	7	121042051	121946052	1	None		0.0025			IDP0199
1202	7	121042051	121946052	2	None		0.0011			IDP0164
1202	7	121042051	121946052	3	None		0.0008			HD
1202	7	121042051	121946052	4	None		0.0007			IDP2209
1203	7	121946053	123859746	1	None		0.0038			IDP0164
1203	7	121946053	123859746	2	None		0.003			IDP0419
1203	7	121946053	123859746	3	None		0.0015			IDP2209
1203	7	121946053	123859746	4	None		0.0009			IDP0199
1204	7	123859747	125389586	1	None		0.002			IDP0164
1204	7	123859747	125389586	2	None		0.0015			IDP0419
1204	7	123859747	125389586	3	None		0.0011			IDP2209
1204	7	123859747	125389586	4	None		0.0006			IDP0199
1205	7	125389587	126640872	1	None		0.0028			IDP0164
1205	7	125389587	126640872	2	None		0.0008			IDP0419
1205	7	125389587	126640872	3	None		0.0006			IDP0199
1205	7	125389587	126640872	4	None		0.0002			IDP2209
1206	7	126640873	127903738	1	None		0.0092			IDP0164
1206	7	126640873	127903738	2	None		0.0008			IDP2209
1206	7	126640873	127903738	3	None		0.0009			IDP0419
1206	7	126640873	127903738	4	None		0.0005			IDP0199
1207	7	127903739	128779173	1	None		0.0074			IDP0164
1207	7	127903739	128779173	2	None		0.0013			HD
1207	7	127903739	128779173	3	None		0.0007			IDP0419
1207	7	127903739	128779173	4	None		0.0007			IDP2209
1208	7	128779174	130418704	1	None		0.0083			IDP2209
1208	7	128779174	130418704	2	None		0.0013			IDP0199
1208	7	128779174	130418704	3	None		0.0012			IDP0419
1208	7	128779174	130418704	4	None		0.0009			HD
1209	7	130418705	131856481	1	None		0.0027			IDP0164
1209	7	130418705	131856481	2	None		0.0017			IDP2209
1209	7	130418705	131856481	3	None		0.0017			IDP0199
1209	7	130418705	131856481	4	None		0.0006			IDP0419
1210	7	131856482	133807216	1	None		0.0033			IDP0199
1210	7	131856482	133807216	2	None		0.0024			IDP2209
1210	7	131856482	133807216	3	None		0.002			IDP0419
1210	7	131856482	133807216	4	None		0.0011			IDP0164
1211	7	133807217	134943221	1	None		0.0022			IDP2209
1211	7	133807217	134943221	2	None		0.0011			IDP0199
1211	7	133807217	134943221	3	None		0.0009			IDP0419
1211	7	133807217	134943221	4	None		0.0003			IDP0164
1212	7	134943222	136113467	1	None		0.0076			IDP0199
1212	7	134943222	136113467	2	None		0.0022			HD
1212	7	134943222	136113467	3	None		0.0015			IDP0419
1212	7	134943222	136113467	4	None		0.0012			IDP2209
1213	7	136113468	137657459	1	None		0.0017			IDP2209
1213	7	136113468	137657459	2	None		0.0016			IDP0164
1213	7	136113468	137657459	3	None		0.0013			IDP0199
1213	7	136113468	137657459	4	None		0.0011			IDP0419
1214	7	137657460	138755107	1	None		0.004			HD
1214	7	137657460	138755107	2	None		0.0032			IDP0419
1214	7	137657460	138755107	3	None		0.0016			IDP2209
1214	7	137657460	138755107	4	None		0.0017			IDP0199
1215	7	138755108	140217630	1	None		0.0058			IDP0419
1215	7	138755108	140217630	2	None		0.0029			IDP0164
1215	7	138755108	140217630	3	None		0.0017			IDP0199
1215	7	138755108	140217630	4	None		0.0006			IDP2209
1216	7	140217631	142098979	1	None		0.0057			IDP0164
1216	7	140217631	142098979	2	None		0.0014			IDP0199
1216	7	140217631	142098979	3	None		0.0011			IDP2209
1216	7	140217631	142098979	4	None		0.0005			IDP0419
1217	7	142098980	144324464	1	None		0.0016			IDP0164
1217	7	142098980	144324464	2	None		0.0011			IDP0199
1217	7	142098980	144324464	3	None		0.0011			IDP2209
1217	7	142098980	144324464	4	None		0.0008			IDP0419
1218	7	144324465	145415775	1	None		0.0047			HD
1218	7	144324465	145415775	2	None		0.001			IDP2209
1218	7	144324465	145415775	3	None		0.0012			IDP0419
1218	7	144324465	145415775	4	None		0.0011			IDP0164
1219	7	145415776	146574327	1	None		0.0045			IDP2209
1219	7	145415776	146574327	2	None		0.0033			HD
1219	7	145415776	146574327	3	None		0.0016			IDP0199
1219	7	145415776	146574327	4	None		0.0011			IDP0164
1220	7	146574328	147352171	1	None		0.0031			IDP2209
1220	7	146574328	147352171	2	None		0.0012			IDP0199
1220	7	146574328	147352171	3	None		0.0007			IDP0419
1220	7	146574328	147352171	4	None		0.0003			IDP0164
1221	7	147352172	148622913	1	None		0.0047			IDP0199
1221	7	147352172	148622913	2	None		0.0016			IDP0164
1221	7	147352172	148622913	3	None		0.0014			IDP2209
1221	7	147352172	148622913	4	None		0.0006			IDP0419
1222	7	148622914	149842999	1	None		0.0026			IDP0199
1222	7	148622914	149842999	2	None		0.003			IDP0419
1222	7	148622914	149842999	3	None		0.0013			IDP2209
1222	7	148622914	149842999	4	None		0.0009			IDP0164
1223	7	149843000	150897818	1	None		0.0029			IDP2209
1223	7	149843000	150897818	2	None		0.002			IDP0199
1223	7	149843000	150897818	3	None		0.0008			IDP0164
1223	7	149843000	150897818	4	None		0.0004			IDP0419
1224	7	150897819	152253294	1	None		0.0029			IDP0199
1224	7	150897819	152253294	2	None		0.0028			IDP0164
1224	7	150897819	152253294	3	None		0.0012			IDP0419
1224	7	150897819	152253294	4	None		0.0005			IDP2209
1225	7	152253295	153241228	1	None		0.0035			IDP2209
1225	7	152253295	153241228	2	None		0.0021			IDP0419
1225	7	152253295	153241228	3	None		0.0014			IDP0199
1225	7	152253295	153241228	4	None		0.0004			IDP0164
1226	7	153241229	154407487	1	None		0.0015			IDP2209
1226	7	153241229	154407487	2	None		0.0011			IDP0199
1226	7	153241229	154407487	3	None		0.001			IDP0419
1226	7	153241229	154407487	4	None		0.0004			IDP0164
1227	7	154407488	155280610	1	None		0.0022			IDP2209
1227	7	154407488	155280610	2	None		0.0032			IDP0199
1227	7	154407488	155280610	3	None		0.0013			IDP0419
1227	7	154407488	155280610	4	None		0.0007			IDP0164
1228	7	155280611	156344386	1	None		0.0052			IDP0419
1228	7	155280611	156344386	2	None		0.0022			IDP0199
1228	7	155280611	156344386	3	None		0.001			IDP0164
1228	7	155280611	156344386	4	None		0.0006			IDP2209
1229	7	156344387	157199331	1	None		0.0033			IDP0199
1229	7	156344387	157199331	2	None		0.0008			IDP0419
1229	7	156344387	157199331	3	None		0.0008			IDP2209
1229	7	156344387	157199331	4	None		0.0004			IDP0164
1230	7	157199332	158031247	1	None		0.0015			IDP0199
1230	7	157199332	158031247	2	None		0.0012			IDP0419
1230	7	157199332	158031247	3	None		0.0008			IDP2209
1230	7	157199332	158031247	4	None		0.0005			IDP0164
1231	7	158031248	159128566	1	None		0.0014			IDP2209
1231	7	158031248	159128566	2	None		0.0016			IDP0419
1231	7	158031248	159128566	3	None		0.0014			IDP0199
1231	7	158031248	159128566	4	None		0.0006			IDP0164
1232	8	11740	660414	1	None		0.001			IDP0199
1232	8	11740	660414	2	None		0.0007			IDP0419
1232	8	11740	660414	3	None		0.0005			IDP2209
1232	8	11740	660414	4	None		0.0003			IDP0164
1233	8	660415	1161824	1	None		0.0015			IDP0419
1233	8	660415	1161824	2	None		0.0008			IDP2209
1233	8	660415	1161824	3	None		0.0006			IDP0199
1233	8	660415	1161824	4	None		0.0003			IDP0164
1234	8	1161825	1628039	1	None		0.0011			IDP0419
1234	8	1161825	1628039	2	None		0.0008			IDP2209
1234	8	1161825	1628039	3	None		0.0007			IDP0164
1234	8	1161825	1628039	4	None		0.0003			IDP0199
1235	8	1628040	2070902	1	None		0.002			IDP2209
1235	8	1628040	2070902	2	None		0.0012			IDP0164
1235	8	1628040	2070902	3	None		0.0008			IDP0419
1235	8	1628040	2070902	4	None		0.0003			IDP0199
1236	8	2070903	2396122	1	None		0.0037			IDP0164
1236	8	2070903	2396122	2	None		0.0011			IDP2209
1236	8	2070903	2396122	3	None		0.0007			IDP0419
1236	8	2070903	2396122	4	None		0.0002			IDP0199
1237	8	2396123	2970491	1	None		0.0235			IDP0199
1237	8	2396123	2970491	2	None		0.0025			IDP0419
1237	8	2396123	2970491	3	None		0.0025			IDP2209
1237	8	2396123	2970491	4	None		0.0009			IDP0164
1238	8	2970492	3386667	1	None		0.001			IDP0419
1238	8	2970492	3386667	2	None		0.0014			IDP2209
1238	8	2970492	3386667	3	None		0.0011			IDP0199
1238	8	2970492	3386667	4	None		0.0006			IDP0164
1239	8	3386668	3787248	1	None		0.0045			IDP0199
1239	8	3386668	3787248	2	None		0.0012			IDP0419
1239	8	3386668	3787248	3	None		0.0009			IDP0164
1239	8	3386668	3787248	4	None		0.0006			IDP2209
1240	8	3787249	4273083	1	None		0.0825			IDP2209
1240	8	3787249	4273083	2	None		0.0293			HD
1240	8	3787249	4273083	3	None		0.0016			IDP0419
1240	8	3787249	4273083	4	None		0.0016			IDP0199
1241	8	4273084	4893120	1	None		0.0774			IDP2209
1241	8	4273084	4893120	2	None		0.002			IDP0199
1241	8	4273084	4893120	3	None		0.0015			IDP0419
1241	8	4273084	4893120	4	None		0.0006			IDP0164
1242	8	4893121	5566269	1	None		0.011			IDP0419
1242	8	4893121	5566269	2	None		0.0027			IDP0164
1242	8	4893121	5566269	3	None		0.0015			IDP0199
1242	8	4893121	5566269	4	None		0.0007			IDP2209
1243	8	5566270	6019163	1	None		0.0022			IDP2209
1243	8	5566270	6019163	2	None		0.001			IDP0199
1243	8	5566270	6019163	3	None		0.0008			IDP0164
1243	8	5566270	6019163	4	None		0.0006			IDP0419
1244	8	6019164	6663427	1	None		0.003			IDP0199
1244	8	6019164	6663427	2	None		0.0012			IDP2209
1244	8	6019164	6663427	3	None		0.0017			IDP0419
1244	8	6019164	6663427	4	None		0.0005			IDP0164
1245	8	6663428	8064600	1	None		0.0012			IDP0419
1245	8	6663428	8064600	2	None		0.0011			IDP0164
1245	8	6663428	8064600	3	None		0.0008			IDP2209
1245	8	6663428	8064600	4	None		0.0003			IDP0199
1246	8	8064601	8589770	1	None		0.0032			IDP2209
1246	8	8064601	8589770	2	None		0.0015			IDP0199
1246	8	8064601	8589770	3	None		0.001			IDP0164
1246	8	8064601	8589770	4	None		0.0003			IDP0419
1247	8	8589771	9167795	1	None		0.0018			IDP2209
1247	8	8589771	9167795	2	None		0.0025			IDP0164
1247	8	8589771	9167795	3	None		0.0006			IDP0419
1247	8	8589771	9167795	4	None		0.0003			IDP0199
1248	8	9167796	9835863	1	None		0.0014			IDP2209
1248	8	9167796	9835863	2	None		0.0011			IDP0419
1248	8	9167796	9835863	3	None		0.0006			IDP0164
1248	8	9167796	9835863	4	None		0.0003			IDP0199
1249	8	9835864	10478851	1	None		0.0015			IDP0419
1249	8	9835864	10478851	2	None		0.0011			IDP2209
1249	8	9835864	10478851	3	None		0.0008			IDP0164
1249	8	9835864	10478851	4	None		0.0005			HD
1250	8	10478852	11466761	1	None		0.005			IDP2209
1250	8	10478852	11466761	2	None		0.0014			IDP0199
1250	8	10478852	11466761	3	None		0.0014			IDP0419
1250	8	10478852	11466761	4	None		0.0006			IDP0164
1251	8	11466762	12296849	1	None		0.0013			IDP2209
1251	8	11466762	12296849	2	None		0.0005			IDP0199
1251	8	11466762	12296849	3	None		0.0005			HD
1251	8	11466762	12296849	4	None		0.0004			IDP0419
1252	8	12296850	12947935	1	None		0.0015			IDP0164
1252	8	12296850	12947935	2	None		0.0012			IDP2209
1252	8	12296850	12947935	3	None		0.0011			IDP0199
1252	8	12296850	12947935	4	None		0.0005			HD
1253	8	12947936	13395051	1	None		0.0027			IDP0419
1253	8	12947936	13395051	2	None		0.0032			IDP2209
1253	8	12947936	13395051	3	None		0.0022			HD
1253	8	12947936	13395051	4	None		0.0016			IDP0164
1254	8	13395052	13948095	1	None		0.0029			IDP0199
1254	8	13395052	13948095	2	None		0.0012			IDP2209
1254	8	13395052	13948095	3	None		0.0009			IDP0164
1254	8	13395052	13948095	4	None		0.0004			IDP0419
1255	8	13948096	14389305	1	None		0.0019			IDP0199
1255	8	13948096	14389305	2	None		0.0008			IDP2209
1255	8	13948096	14389305	3	None		0.0006			IDP0164
1255	8	13948096	14389305	4	None		0.0002			IDP0419
1256	8	14389306	14872767	1	None		0.0084			IDP2209
1256	8	14389306	14872767	2	None		0.0018			IDP0199
1256	8	14389306	14872767	3	None		0.0011			IDP0164
1256	8	14389306	14872767	4	None		0.0003			IDP0419
1257	8	14872768	15359692	1	None		0.004			IDP0199
1257	8	14872768	15359692	2	None		0.0009			IDP0419
1257	8	14872768	15359692	3	None		0.0007			IDP2209
1257	8	14872768	15359692	4	None		0.0002			IDP0164
1258	8	15359693	15999328	1	None		0.0009			IDP2209
1258	8	15359693	15999328	2	None		0.0011			IDP0164
1258	8	15359693	15999328	3	None		0.001			IDP0419
1258	8	15359693	15999328	4	None		0.0008			IDP0199
1259	8	15999329	16988030	1	None		0.0081			IDP0199
1259	8	15999329	16988030	2	None		0.0019			IDP2209
1259	8	15999329	16988030	3	None		0.0011			IDP0164
1259	8	15999329	16988030	4	None		0.0007			IDP0419
1260	8	16988031	17492672	1	None		0.0015			IDP0164
1260	8	16988031	17492672	2	None		0.0009			IDP0419
1260	8	16988031	17492672	3	None		0.0008			IDP0199
1260	8	16988031	17492672	4	None		0.0003			IDP2209
1261	8	17492673	17947004	1	None		0.0148			IDP0199
1261	8	17492673	17947004	2	None		0.002			IDP2209
1261	8	17492673	17947004	3	None		0.0008			IDP0419
1261	8	17492673	17947004	4	None		0.0003			IDP0164
1262	8	17947005	18668609	1	None		0.0016			IDP0419
1262	8	17947005	18668609	2	None		0.0019			IDP0199
1262	8	17947005	18668609	3	None		0.0011			IDP0164
1262	8	17947005	18668609	4	None		0.0004			IDP2209
1263	8	18668610	19488888	1	None		0.0012			IDP0164
1263	8	18668610	19488888	2	None		0.001			IDP0419
1263	8	18668610	19488888	3	None		0.0008			IDP2209
1263	8	18668610	19488888	4	None		0.0004			IDP0199
1264	8	19488889	20135628	1	None		0.0032			IDP2209
1264	8	19488889	20135628	2	None		0.0017			IDP0164
1264	8	19488889	20135628	3	None		0.0006			IDP0199
1264	8	19488889	20135628	4	None		0.0003			IDP0419
1265	8	20135629	20812107	1	None		0.0009			IDP0164
1265	8	20135629	20812107	2	None		0.0011			HD
1265	8	20135629	20812107	3	None		0.0008			IDP0419
1265	8	20135629	20812107	4	None		0.0006			IDP2209
1266	8	20812108	21650453	1	None		0.0025			IDP0164
1266	8	20812108	21650453	2	None		0.0021			IDP0419
1266	8	20812108	21650453	3	None		0.001			IDP2209
1266	8	20812108	21650453	4	None		0.0009			IDP0199
1267	8	21650454	22895018	1	None		0.0025			IDP0199
1267	8	21650454	22895018	2	None		0.0021			IDP2209
1267	8	21650454	22895018	3	None		0.001			IDP0164
1267	8	21650454	22895018	4	None		0.0005			IDP0419
1268	8	22895019	23788494	1	None		0.0013			IDP0164
1268	8	22895019	23788494	2	None		0.0014			HD
1268	8	22895019	23788494	3	None		0.0013			IDP0199
1268	8	22895019	23788494	4	None		0.0011			IDP2209
1269	8	23788495	24863243	1	None		0.0095			IDP0199
1269	8	23788495	24863243	2	None		0.0019			IDP0164
1269	8	23788495	24863243	3	None		0.0009			IDP2209
1269	8	23788495	24863243	4	None		0.0009			IDP0419
1270	8	24863244	25859277	1	None		0.0028			IDP0199
1270	8	24863244	25859277	2	None		0.0022			IDP0164
1270	8	24863244	25859277	3	None		0.001			IDP2209
1270	8	24863244	25859277	4	None		0.0007			HD
1271	8	25859278	26679135	1	None		0.0081			IDP0419
1271	8	25859278	26679135	2	None		0.0018			IDP0199
1271	8	25859278	26679135	3	None		0.0012			IDP2209
1271	8	25859278	26679135	4	None		0.0005			IDP0164
1272	8	26679136	27406511	1	None		0.0013			IDP0199
1272	8	26679136	27406511	2	None		0.0014			IDP0419
1272	8	26679136	27406511	3	None		0.0012			IDP0164
1272	8	26679136	27406511	4	None		0.0005			HD
1273	8	27406512	28344176	1	None		0.002			IDP0419
1273	8	27406512	28344176	2	None		0.002			IDP0199
1273	8	27406512	28344176	3	None		0.0006			IDP2209
1273	8	27406512	28344176	4	None		0.0004			IDP0164
1274	8	28344177	29744540	1	None		0.0044			IDP0199
1274	8	28344177	29744540	2	None		0.0013			IDP2209
1274	8	28344177	29744540	3	None		0.0009			IDP0419
1274	8	28344177	29744540	4	None		0.0004			IDP0164
1275	8	29744541	31134786	1	None		0.0011			IDP0164
1275	8	29744541	31134786	2	None		0.0011			IDP2209
1275	8	29744541	31134786	3	None		0.001			IDP0419
1275	8	29744541	31134786	4	None		0.0005			IDP0199
1276	8	31134787	32454962	1	None		0.0018			IDP0419
1276	8	31134787	32454962	2	None		0.0012			IDP2209
1276	8	31134787	32454962	3	None		0.0013			IDP0164
1276	8	31134787	32454962	4	None		0.0005			IDP0199
1277	8	32454963	33982537	1	None		0.0122			IDP0419
1277	8	32454963	33982537	2	None		0.0013			IDP0164
1277	8	32454963	33982537	3	None		0.0012			IDP2209
1277	8	32454963	33982537	4	None		0.0005			IDP0199
1278	8	33982538	34792220	1	None		0.0021			IDP0199
1278	8	33982538	34792220	2	None		0.0017			IDP0164
1278	8	33982538	34792220	3	None		0.001			IDP2209
1278	8	33982538	34792220	4	None		0.0007			IDP0419
1279	8	34792221	36641174	1	None		0.0021			IDP0199
1279	8	34792221	36641174	2	None		0.0016			HD
1279	8	34792221	36641174	3	None		0.0011			IDP2209
1279	8	34792221	36641174	4	None		0.0009			IDP0164
1280	8	36641175	38803980	1	None		0.0102			HD
1280	8	36641175	38803980	2	None		0.0079			IDP0164
1280	8	36641175	38803980	3	None		0.0019			IDP0419
1280	8	36641175	38803980	4	None		0.0015			IDP0199
1281	8	38803981	40179577	1	None		0.0015			IDP0419
1281	8	38803981	40179577	2	None		0.0014			IDP0199
1281	8	38803981	40179577	3	None		0.0011			IDP2209
1281	8	38803981	40179577	4	None		0.0009			IDP0164
1282	8	40179578	40974254	1	None		0.0011			IDP2209
1282	8	40179578	40974254	2	None		0.0009			IDP0419
1282	8	40179578	40974254	3	None		0.0008			IDP0164
1282	8	40179578	40974254	4	None		0.0005			HD
1283	8	40974255	41725002	1	None		0.0017			IDP0419
1283	8	40974255	41725002	2	None		0.0016			IDP0199
1283	8	40974255	41725002	3	None		0.0008			IDP0164
1283	8	40974255	41725002	4	None		0.0005			IDP2209
1284	8	41725003	43825633	1	None		0.0066			IDP0164
1284	8	41725003	43825633	2	None		0.0085			IDP0419
1284	8	41725003	43825633	3	None		0.0028			IDP0199
1284	8	41725003	43825633	4	None		0.0008			IDP2209
1285	8	43825634	49044813	1	None		0.0019			IDP0419
1285	8	43825634	49044813	2	None		0.0018			IDP2209
1285	8	43825634	49044813	3	None		0.0016			IDP0199
1285	8	43825634	49044813	4	None		0.0006			IDP0164
1286	8	49044814	50288660	1	None		0.0013			IDP0419
1286	8	49044814	50288660	2	None		0.0008			IDP0199
1286	8	49044814	50288660	3	None		0.0009			IDP2209
1286	8	49044814	50288660	4	None		0.0004			IDP0164
1287	8	50288661	51461455	1	None		0.0015			IDP2209
1287	8	50288661	51461455	2	None		0.0018			IDP0164
1287	8	50288661	51461455	3	None		0.0009			IDP0419
1287	8	50288661	51461455	4	None		0.0003			IDP0199
1288	8	51461456	52326236	1	None		0.0101			IDP0164
1288	8	51461456	52326236	2	None		0.0014			IDP0419
1288	8	51461456	52326236	3	None		0.0014			IDP2209
1288	8	51461456	52326236	4	None		0.0008			IDP0199
1289	8	52326237	53108910	1	None		0.0021			IDP0199
1289	8	52326237	53108910	2	None		0.0011			IDP0164
1289	8	52326237	53108910	3	None		0.001			IDP2209
1289	8	52326237	53108910	4	None		0.0006			IDP0419
1290	8	53108911	54119373	1	None		0.001			IDP0419
1290	8	53108911	54119373	2	None		0.001			IDP0164
1290	8	53108911	54119373	3	None		0.0006			IDP2209
1290	8	53108911	54119373	4	None		0.0003			IDP0199
1291	8	54119374	55275354	1	None		0.0039			IDP2209
1291	8	54119374	55275354	2	None		0.0021			IDP0164
1291	8	54119374	55275354	3	None		0.0014			IDP0199
1291	8	54119374	55275354	4	None		0.0004			IDP0419
1292	8	55275355	56346878	1	None		0.0016			IDP0419
1292	8	55275355	56346878	2	None		0.001			IDP0164
1292	8	55275355	56346878	3	None		0.0008			IDP2209
1292	8	55275355	56346878	4	None		0.0004			IDP0199
1293	8	56346879	57436722	1	None		0.0011			IDP2209
1293	8	56346879	57436722	2	None		0.0009			IDP0419
1293	8	56346879	57436722	3	None		0.001			IDP0164
1293	8	56346879	57436722	4	None		0.0005			IDP0199
1294	8	57436723	58675117	1	None		0.0023			IDP0164
1294	8	57436723	58675117	2	None		0.0022			IDP0419
1294	8	57436723	58675117	3	None		0.0009			IDP0199
1294	8	57436723	58675117	4	None		0.0004			IDP2209
1295	8	58675118	59555977	1	None		0.0012			IDP0419
1295	8	58675118	59555977	2	None		0.0011			IDP0199
1295	8	58675118	59555977	3	None		0.0008			IDP2209
1295	8	58675118	59555977	4	None		0.0003			IDP0164
1296	8	59555978	60476248	1	None		0.0068			IDP0199
1296	8	59555978	60476248	2	None		0.0017			IDP0164
1296	8	59555978	60476248	3	None		0.001			IDP2209
1296	8	59555978	60476248	4	None		0.0004			IDP0419
1297	8	60476249	61324889	1	None		0.0026			IDP2209
1297	8	60476249	61324889	2	None		0.0019			IDP0164
1297	8	60476249	61324889	3	None		0.0008			IDP0199
1297	8	60476249	61324889	4	None		0.0006			HD
1298	8	61324890	62330900	1	None		0.0013			IDP0199
1298	8	61324890	62330900	2	None		0.0012			IDP2209
1298	8	61324890	62330900	3	None		0.0009			IDP0164
1298	8	61324890	62330900	4	None		0.0004			IDP0419
1299	8	62330901	63253462	1	None		0.0017			IDP0199
1299	8	62330901	63253462	2	None		0.0009			IDP2209
1299	8	62330901	63253462	3	None		0.0007			HD
1299	8	62330901	63253462	4	None		0.0005			IDP0164
1300	8	63253463	64215358	1	None		0.0015			IDP0419
1300	8	63253463	64215358	2	None		0.001			IDP2209
1300	8	63253463	64215358	3	None		0.001			IDP0164
1300	8	63253463	64215358	4	None		0.0004			IDP0199
1301	8	64215359	66018204	1	None		0.0018			IDP0199
1301	8	64215359	66018204	2	None		0.0016			IDP0419
1301	8	64215359	66018204	3	None		0.0013			IDP2209
1301	8	64215359	66018204	4	None		0.0007			HD
1302	8	66018205	66960438	1	None		0.0013			IDP0199
1302	8	66018205	66960438	2	None		0.0008			IDP0164
1302	8	66018205	66960438	3	None		0.0006			IDP2209
1302	8	66018205	66960438	4	None		0.0003			IDP0419
1303	8	66960439	68683823	1	None		0.002			IDP0164
1303	8	66960439	68683823	2	None		0.0019			IDP0419
1303	8	66960439	68683823	3	None		0.0014			IDP2209
1303	8	66960439	68683823	4	None		0.0006			IDP0199
1304	8	68683824	70004665	1	None		0.005			IDP0164
1304	8	68683824	70004665	2	None		0.0048			IDP0199
1304	8	68683824	70004665	3	None		0.0013			IDP0419
1304	8	68683824	70004665	4	None		0.0006			IDP2209
1305	8	70004666	70872088	1	None		0.0011			IDP0419
1305	8	70004666	70872088	2	None		0.0011			IDP2209
1305	8	70004666	70872088	3	None		0.0007			IDP0199
1305	8	70004666	70872088	4	None		0.0003			IDP0164
1306	8	70872089	72013184	1	None		0.0013			IDP0164
1306	8	70872089	72013184	2	None		0.0005			IDP0419
1306	8	70872089	72013184	3	None		0.0005			IDP2209
1306	8	70872089	72013184	4	None		0.0003			IDP0199
1307	8	72013185	72917489	1	None		0.0022			IDP0199
1307	8	72013185	72917489	2	None		0.0017			IDP2209
1307	8	72013185	72917489	3	None		0.001			HD
1307	8	72013185	72917489	4	None		0.001			IDP0419
1308	8	72917490	73838027	1	None		0.002			IDP0164
1308	8	72917490	73838027	2	None		0.001			IDP2209
1308	8	72917490	73838027	3	None		0.0008			IDP0419
1308	8	72917490	73838027	4	None		0.0006			IDP0199
1309	8	73838028	75011699	1	None		0.0065			HD
1309	8	73838028	75011699	2	None		0.0017			IDP0199
1309	8	73838028	75011699	3	None		0.0018			IDP2209
1309	8	73838028	75011699	4	None		0.0012			IDP0419
1310	8	75011700	76295483	1	None		0.0053			IDP0164
1310	8	75011700	76295483	2	None		0.0025			IDP2209
1310	8	75011700	76295483	3	None		0.0015			IDP0199
1310	8	75011700	76295483	4	None		0.0006			IDP0419
1311	8	76295484	77377989	1	None		0.0056			HD
1311	8	76295484	77377989	2	None		0.0017			IDP0199
1311	8	76295484	77377989	3	None		0.0015			IDP0419
1311	8	76295484	77377989	4	None		0.0011			IDP2209
1312	8	77377990	78633659	1	None		0.0104			IDP2209
1312	8	77377990	78633659	2	None		0.0031			IDP0419
1312	8	77377990	78633659	3	None		0.0025			IDP0199
1312	8	77377990	78633659	4	None		0.0006			IDP0164
1313	8	78633660	79756169	1	None		0.002			IDP2209
1313	8	78633660	79756169	2	None		0.0015			IDP0419
1313	8	78633660	79756169	3	None		0.0014			IDP0199
1313	8	78633660	79756169	4	None		0.0006			IDP0164
1314	8	79756170	81340231	1	None		0.0031			IDP0199
1314	8	79756170	81340231	2	None		0.0019			IDP0419
1314	8	79756170	81340231	3	None		0.0014			IDP0164
1314	8	79756170	81340231	4	None		0.0005			IDP2209
1315	8	81340232	82878769	1	None		0.2461			IDP0199
1315	8	81340232	82878769	2	None		0.0023			IDP0419
1315	8	81340232	82878769	3	None		0.0016			IDP2209
1315	8	81340232	82878769	4	None		0.0009			HD
1316	8	82878770	83730337	1	None		0.0019			IDP0419
1316	8	82878770	83730337	2	None		0.001			IDP0164
1316	8	82878770	83730337	3	None		0.0009			IDP2209
1316	8	82878770	83730337	4	None		0.0003			IDP0199
1317	8	83730338	85116734	1	None		0.0029			IDP0164
1317	8	83730338	85116734	2	None		0.0016			IDP2209
1317	8	83730338	85116734	3	None		0.0012			IDP0199
1317	8	83730338	85116734	4	None		0.0004			IDP0419
1318	8	85116735	86251870	1	None		0.0013			IDP0164
1318	8	85116735	86251870	2	None		0.0007			IDP2209
1318	8	85116735	86251870	3	None		0.0006			IDP0199
1318	8	85116735	86251870	4	None		0.0004			IDP0419
1319	8	86251871	87563145	1	None		0.0009			IDP0419
1319	8	86251871	87563145	2	None		0.0009			IDP2209
1319	8	86251871	87563145	3	None		0.0008			IDP0164
1319	8	86251871	87563145	4	None		0.0005			IDP0199
1320	8	87563146	89081177	1	None		0.0014			IDP0199
1320	8	87563146	89081177	2	None		0.0009			IDP0164
1320	8	87563146	89081177	3	None		0.0008			IDP0419
1320	8	87563146	89081177	4	None		0.0007			HD
1321	8	89081178	90364149	1	None		0.005			IDP0419
1321	8	89081178	90364149	2	None		0.0034			HD
1321	8	89081178	90364149	3	None		0.0017			IDP2209
1321	8	89081178	90364149	4	None		0.0011			IDP0199
1322	8	90364150	91457962	1	None		0.0017			IDP0419
1322	8	90364150	91457962	2	None		0.0013			IDP0199
1322	8	90364150	91457962	3	None		0.0008			IDP0164
1322	8	90364150	91457962	4	None		0.0003			IDP2209
1323	8	91457963	92876620	1	None		0.0011			IDP0419
1323	8	91457963	92876620	2	None		0.0009			IDP0164
1323	8	91457963	92876620	3	None		0.0006			IDP2209
1323	8	91457963	92876620	4	None		0.0006			IDP0199
1324	8	92876621	94999066	1	None		0.0096			IDP0164
1324	8	92876621	94999066	2	None		0.0017			IDP0419
1324	8	92876621	94999066	3	None		0.0017			IDP2209
1324	8	92876621	94999066	4	None		0.0011			HD
1325	8	94999067	96175630	1	None		0.0013			IDP2209
1325	8	94999067	96175630	2	None		0.0021			HD
1325	8	94999067	96175630	3	None		0.0012			IDP0419
1325	8	94999067	96175630	4	None		0.001			IDP0199
1326	8	96175631	96900513	1	None		0.0018			IDP0419
1326	8	96175631	96900513	2	None		0.0041			IDP2209
1326	8	96175631	96900513	3	None		0.0012			IDP0164
1326	8	96175631	96900513	4	None		0.0005			IDP0199
1327	8	96900514	98132519	1	None		0.3963			IDP0199
1327	8	96900514	98132519	2	None		0.0017			IDP0164
1327	8	96900514	98132519	3	None		0.0014			IDP0419
1327	8	96900514	98132519	4	None		0.0006			HD
1328	8	98132520	99388944	1	None		0.0061			IDP0164
1328	8	98132520	99388944	2	None		0.002			IDP0199
1328	8	98132520	99388944	3	None		0.0014			IDP2209
1328	8	98132520	99388944	4	None		0.0006			IDP0419
1329	8	99388945	101448439	1	None		0.0025			IDP0199
1329	8	99388945	101448439	2	None		0.0025			IDP0164
1329	8	99388945	101448439	3	None		0.0009			IDP2209
1329	8	99388945	101448439	4	None		0.0006			IDP0419
1330	8	101448440	102548680	1	None		0.0064			IDP0199
1330	8	101448440	102548680	2	None		0.0021			IDP0419
1330	8	101448440	102548680	3	None		0.0009			IDP0164
1330	8	101448440	102548680	4	None		0.0006			IDP2209
1331	8	102548681	103716053	1	None		0.002			IDP0164
1331	8	102548681	103716053	2	None		0.0019			IDP0419
1331	8	102548681	103716053	3	None		0.0008			IDP0199
1331	8	102548681	103716053	4	None		0.0004			IDP2209
1332	8	103716054	104467845	1	None		0.0007			IDP0419
1332	8	103716054	104467845	2	None		0.0006			IDP0199
1332	8	103716054	104467845	3	None		0.0005			IDP2209
1332	8	103716054	104467845	4	None		0.0003			IDP0164
1333	8	104467846	105370130	1	None		0.002			IDP2209
1333	8	104467846	105370130	2	None		0.0018			IDP0419
1333	8	104467846	105370130	3	None		0.0008			IDP0199
1333	8	104467846	105370130	4	None		0.0004			IDP0164
1334	8	105370131	106500950	1	None		0.0021			IDP0199
1334	8	105370131	106500950	2	None		0.0011			IDP2209
1334	8	105370131	106500950	3	None		0.0009			IDP0419
1334	8	105370131	106500950	4	None		0.0003			IDP0164
1335	8	106500951	107787163	1	None		0.0029			IDP0419
1335	8	106500951	107787163	2	None		0.0039			IDP0199
1335	8	106500951	107787163	3	None		0.001			IDP2209
1335	8	106500951	107787163	4	None		0.0005			IDP0164
1336	8	107787164	108647463	1	None		0.0057			IDP0419
1336	8	107787164	108647463	2	None		0.0038			IDP0164
1336	8	107787164	108647463	3	None		0.0006			IDP0199
1336	8	107787164	108647463	4	None		0.0003			IDP2209
1337	8	108647464	109920827	1	None		0.0034			IDP0164
1337	8	108647464	109920827	2	None		0.0033			IDP0419
1337	8	108647464	109920827	3	None		0.0025			IDP0199
1337	8	108647464	109920827	4	None		0.0013			IDP2209
1338	8	109920828	111207349	1	None		0.0021			IDP2209
1338	8	109920828	111207349	2	None		0.001			IDP0419
1338	8	109920828	111207349	3	None		0.001			IDP0199
1338	8	109920828	111207349	4	None		0.0005			IDP0164
1339	8	111207350	112601513	1	None		0.0007			IDP0199
1339	8	111207350	112601513	2	None		0.0009			IDP0164
1339	8	111207350	112601513	3	None		0.0006			IDP0419
1339	8	111207350	112601513	4	None		0.0003			IDP2209
1340	8	112601514	113650853	1	None		0.0022			IDP2209
1340	8	112601514	113650853	2	None		0.0007			IDP0164
1340	8	112601514	113650853	3	None		0.0004			IDP0419
1340	8	112601514	113650853	4	None		0.0002			IDP0199
1341	8	113650854	114781574	1	None		0.001			IDP0164
1341	8	113650854	114781574	2	None		0.0019			IDP0419
1341	8	113650854	114781574	3	None		0.0006			HD
1341	8	113650854	114781574	4	None		0.0006			IDP2209
1342	8	114781575	115334858	1	None		0.0009			IDP0164
1342	8	114781575	115334858	2	None		0.0005			IDP2209
1342	8	114781575	115334858	3	None		0.0004			IDP0199
1342	8	114781575	115334858	4	None		0.0002			IDP0419
1343	8	115334859	116094203	1	None		0.001			IDP0164
1343	8	115334859	116094203	2	None		0.0006			IDP2209
1343	8	115334859	116094203	3	None		0.0004			IDP0199
1343	8	115334859	116094203	4	None		0.0003			IDP0419
1344	8	116094204	118300068	1	None		0.0027			IDP0199
1344	8	116094204	118300068	2	None		0.0022			IDP0419
1344	8	116094204	118300068	3	None		0.0013			IDP0164
1344	8	116094204	118300068	4	None		0.0009			HD
1345	8	118300069	119423298	1	None		0.002			IDP0419
1345	8	118300069	119423298	2	None		0.0012			IDP0164
1345	8	118300069	119423298	3	None		0.0011			HD
1345	8	118300069	119423298	4	None		0.0009			IDP2209
1346	8	119423299	120216587	1	None		0.0037			IDP0164
1346	8	119423299	120216587	2	None		0.0046			IDP0419
1346	8	119423299	120216587	3	None		0.0014			IDP0199
1346	8	119423299	120216587	4	None		0.001			HD
1347	8	120216588	121554390	1	None		0.0024			IDP0199
1347	8	120216588	121554390	2	None		0.0017			IDP0164
1347	8	120216588	121554390	3	None		0.0009			IDP2209
1347	8	120216588	121554390	4	None		0.0007			IDP0419
1348	8	121554391	122622804	1	None		0.0024			IDP0164
1348	8	121554391	122622804	2	None		0.0021			IDP0199
1348	8	121554391	122622804	3	None		0.0009			IDP0419
1348	8	121554391	122622804	4	None		0.0004			IDP2209
1349	8	122622805	124001019	1	None		0.0012			IDP2209
1349	8	122622805	124001019	2	None		0.0012			IDP0164
1349	8	122622805	124001019	3	None		0.001			IDP0419
1349	8	122622805	124001019	4	None		0.0006			IDP0199
1350	8	124001020	125453322	1	None		0.0034			IDP0199
1350	8	124001020	125453322	2	None		0.0027			HD
1350	8	124001020	125453322	3	None		0.0015			IDP0164
1350	8	124001020	125453322	4	None		0.0013			IDP0419
1351	8	125453323	126766827	1	None		0.0035			IDP2209
1351	8	125453323	126766827	2	None		0.004			IDP0199
1351	8	125453323	126766827	3	None		0.0012			IDP0164
1351	8	125453323	126766827	4	None		0.0008			HD
1352	8	126766828	128073654	1	None		0.0018			IDP0164
1352	8	126766828	128073654	2	None		0.0015			IDP2209
1352	8	126766828	128073654	3	None		0.0015			IDP0199
1352	8	126766828	128073654	4	None		0.0005			IDP0419
1353	8	128073655	129291118	1	None		0.005			IDP0199
1353	8	128073655	129291118	2	None		0.0015			IDP0419
1353	8	128073655	129291118	3	None		0.0012			IDP0164
1353	8	128073655	129291118	4	None		0.0006			IDP2209
1354	8	129291119	130383563	1	None		0.002			IDP2209
1354	8	129291119	130383563	2	None		0.0011			IDP0199
1354	8	129291119	130383563	3	None		0.0008			IDP0164
1354	8	129291119	130383563	4	None		0.0004			IDP0419
1355	8	130383564	131545725	1	None		0.0018			IDP0199
1355	8	130383564	131545725	2	None		0.0009			IDP2209
1355	8	130383564	131545725	3	None		0.0009			IDP0419
1355	8	130383564	131545725	4	None		0.0004			IDP0164
1356	8	131545726	132534636	1	None		0.0024			IDP0419
1356	8	131545726	132534636	2	None		0.0009			IDP2209
1356	8	131545726	132534636	3	None		0.0018			IDP0199
1356	8	131545726	132534636	4	None		0.0008			IDP0164
1357	8	132534637	133461551	1	None		0.0017			IDP0199
1357	8	132534637	133461551	2	None		0.0013			IDP0164
1357	8	132534637	133461551	3	None		0.001			IDP0419
1357	8	132534637	133461551	4	None		0.0007			HD
1358	8	133461552	134509448	1	None		0.0044			IDP0419
1358	8	133461552	134509448	2	None		0.0041			IDP0199
1358	8	133461552	134509448	3	None		0.0019			IDP0164
1358	8	133461552	134509448	4	None		0.0004			IDP2209
1359	8	134509449	135313673	1	None		0.0025			IDP2209
1359	8	134509449	135313673	2	None		0.0018			IDP0164
1359	8	134509449	135313673	3	None		0.0009			IDP0419
1359	8	134509449	135313673	4	None		0.0005			IDP0199
1360	8	135313674	136220342	1	None		0.0011			IDP0164
1360	8	135313674	136220342	2	None		0.001			IDP0199
1360	8	135313674	136220342	3	None		0.0008			IDP2209
1360	8	135313674	136220342	4	None		0.0003			IDP0419
1361	8	136220343	137527617	1	None		0.0207			IDP0164
1361	8	136220343	137527617	2	None		0.0025			IDP0419
1361	8	136220343	137527617	3	None		0.0018			IDP0199
1361	8	136220343	137527617	4	None		0.0006			IDP2209
1362	8	137527618	138564843	1	None		0.0008			IDP0419
1362	8	137527618	138564843	2	None		0.0007			IDP0199
1362	8	137527618	138564843	3	None		0.0006			IDP0164
1362	8	137527618	138564843	4	None		0.0004			IDP2209
1363	8	138564844	139404631	1	None		0.0026			IDP0419
1363	8	138564844	139404631	2	None		0.0014			IDP2209
1363	8	138564844	139404631	3	None		0.0009			IDP0164
1363	8	138564844	139404631	4	None		0.0003			IDP0199
1364	8	139404632	140355988	1	None		0.0021			IDP0419
1364	8	139404632	140355988	2	None		0.0012			IDP0164
1364	8	139404632	140355988	3	None		0.0009			IDP2209
1364	8	139404632	140355988	4	None		0.0006			HD
1365	8	140355989	141527881	1	None		0.0024			IDP0199
1365	8	140355989	141527881	2	None		0.0016			IDP2209
1365	8	140355989	141527881	3	None		0.001			IDP0419
1365	8	140355989	141527881	4	None		0.0007			IDP0164
1366	8	141527882	142611889	1	None		0.002			IDP0199
1366	8	141527882	142611889	2	None		0.002			IDP2209
1366	8	141527882	142611889	3	None		0.0013			HD
1366	8	141527882	142611889	4	None		0.0009			IDP0419
1367	8	142611890	143611461	1	None		0.0025			IDP0419
1367	8	142611890	143611461	2	None		0.0023			IDP0164
1367	8	142611890	143611461	3	None		0.0008			IDP2209
1367	8	142611890	143611461	4	None		0.0005			HD
1368	8	143611462	144934288	1	None		0.0382			IDP0199
1368	8	143611462	144934288	2	None		0.0022			HD
1368	8	143611462	144934288	3	None		0.0018			IDP0164
1368	8	143611462	144934288	4	None		0.0011			IDP0419
1369	8	144934289	146303787	1	None		0.002			IDP0419
1369	8	144934289	146303787	2	None		0.0015			IDP0164
1369	8	144934289	146303787	3	None		0.0012			HD
1369	8	144934289	146303787	4	None		0.0008			IDP0199
1370	9	10469	653661	1	None		0.0021			IDP2209
1370	9	10469	653661	2	None		0.0014			IDP0199
1370	9	10469	653661	3	None		0.001			IDP0419
1370	9	10469	653661	4	None		0.0006			HD
1371	9	653662	1103598	1	None		0.0053			IDP2209
1371	9	653662	1103598	2	None		0.0045			IDP0199
1371	9	653662	1103598	3	None		0.0008			IDP0419
1371	9	653662	1103598	4	None		0.0004			HD
1372	9	1103599	1874961	1	None		0.0018			IDP0419
1372	9	1103599	1874961	2	None		0.0008			IDP0164
1372	9	1103599	1874961	3	None		0.0007			IDP0199
1372	9	1103599	1874961	4	None		0.0005			IDP2209
1373	9	1874962	2441120	1	None		0.0019			IDP0419
1373	9	1874962	2441120	2	None		0.0013			IDP0164
1373	9	1874962	2441120	3	None		0.0006			IDP2209
1373	9	1874962	2441120	4	None		0.0004			IDP0199
1374	9	2441121	3079045	1	None		0.0014			IDP2209
1374	9	2441121	3079045	2	None		0.001			IDP0164
1374	9	2441121	3079045	3	None		0.0007			IDP0419
1374	9	2441121	3079045	4	None		0.0003			IDP0199
1375	9	3079046	4025355	1	None		0.0018			IDP2209
1375	9	3079046	4025355	2	None		0.0022			IDP0164
1375	9	3079046	4025355	3	None		0.001			IDP0419
1375	9	3079046	4025355	4	None		0.0004			IDP0199
1376	9	4025356	4596614	1	None		0.001			IDP0199
1376	9	4025356	4596614	2	None		0.0015			IDP2209
1376	9	4025356	4596614	3	None		0.0007			IDP0419
1376	9	4025356	4596614	4	None		0.0005			IDP0164
1377	9	4596615	5437591	1	None		0.0016			IDP0164
1377	9	4596615	5437591	2	None		0.0016			IDP0419
1377	9	4596615	5437591	3	None		0.0016			IDP0199
1377	9	4596615	5437591	4	None		0.0004			IDP2209
1378	9	5437592	6859791	1	None		0.0061			IDP2209
1378	9	5437592	6859791	2	None		0.0013			IDP0419
1378	9	5437592	6859791	3	None		0.0013			IDP0199
1378	9	5437592	6859791	4	None		0.001			IDP0164
1379	9	6859792	7388202	1	None		0.0022			IDP0419
1379	9	6859792	7388202	2	None		0.0008			IDP0199
1379	9	6859792	7388202	3	None		0.0006			IDP0164
1379	9	6859792	7388202	4	None		0.0005			IDP2209
1380	9	7388203	8262303	1	None		0.0016			IDP0199
1380	9	7388203	8262303	2	None		0.001			IDP0164
1380	9	7388203	8262303	3	None		0.0009			IDP0419
1380	9	7388203	8262303	4	None		0.0004			IDP2209
1381	9	8262304	9170120	1	None		0.0012			IDP0419
1381	9	8262304	9170120	2	None		0.0013			IDP0199
1381	9	8262304	9170120	3	None		0.0011			IDP0164
1381	9	8262304	9170120	4	None		0.0007			IDP2209
1382	9	9170121	9920258	1	None		0.0056			IDP2209
1382	9	9170121	9920258	2	None		0.0014			IDP0199
1382	9	9170121	9920258	3	None		0.0005			IDP0419
1382	9	9170121	9920258	4	None		0.0005			IDP0164
1383	9	9920259	10675474	1	None		0.0033			IDP0419
1383	9	9920259	10675474	2	None		0.0016			IDP0164
1383	9	9920259	10675474	3	None		0.001			IDP2209
1383	9	9920259	10675474	4	None		0.0005			IDP0199
1384	9	10675475	11270764	1	None		0.0491			IDP0164
1384	9	10675475	11270764	2	None		0.0007			IDP0199
1384	9	10675475	11270764	3	None		0.0004			IDP2209
1384	9	10675475	11270764	4	None		0.0003			HD
1385	9	11270765	12044915	1	None		0.0011			IDP0419
1385	9	11270765	12044915	2	None		0.0009			IDP0164
1385	9	11270765	12044915	3	None		0.001			HD
1385	9	11270765	12044915	4	None		0.0007			IDP0199
1386	9	12044916	12664858	1	None		0.001			IDP2209
1386	9	12044916	12664858	2	None		0.001			IDP0164
1386	9	12044916	12664858	3	None		0.0006			IDP0419
1386	9	12044916	12664858	4	None		0.0003			IDP0199
1387	9	12664859	13512852	1	None		0.019			IDP2209
1387	9	12664859	13512852	2	None		0.0031			HD
1387	9	12664859	13512852	3	None		0.0022			IDP0419
1387	9	12664859	13512852	4	None		0.001			IDP0199
1388	9	13512853	14244747	1	None		0.0019			IDP0164
1388	9	13512853	14244747	2	None		0.0012			IDP0199
1388	9	13512853	14244747	3	None		0.0008			IDP2209
1388	9	13512853	14244747	4	None		0.0004			IDP0419
1389	9	14244748	14902924	1	None		0.0014			IDP0164
1389	9	14244748	14902924	2	None		0.0017			IDP0199
1389	9	14244748	14902924	3	None		0.0014			HD
1389	9	14244748	14902924	4	None		0.0007			IDP0419
1390	9	14902925	15839403	1	None		0.0064			IDP0164
1390	9	14902925	15839403	2	None		0.0016			IDP0419
1390	9	14902925	15839403	3	None		0.0011			IDP2209
1390	9	14902925	15839403	4	None		0.0003			IDP0199
1391	9	15839404	16658377	1	None		0.0019			IDP0199
1391	9	15839404	16658377	2	None		0.0016			IDP0419
1391	9	15839404	16658377	3	None		0.0015			HD
1391	9	15839404	16658377	4	None		0.0013			IDP2209
1392	9	16658378	17392382	1	None		0.0038			IDP0199
1392	9	16658378	17392382	2	None		0.0014			IDP0164
1392	9	16658378	17392382	3	None		0.0006			IDP0419
1392	9	16658378	17392382	4	None		0.0003			IDP2209
1393	9	17392383	17990565	1	None		0.0016			IDP0419
1393	9	17392383	17990565	2	None		0.0009			IDP0199
1393	9	17392383	17990565	3	None		0.0015			IDP0164
1393	9	17392383	17990565	4	None		0.0006			IDP2209
1394	9	17990566	18754196	1	None		0.0015			IDP0164
1394	9	17990566	18754196	2	None		0.0014			IDP2209
1394	9	17990566	18754196	3	None		0.0008			IDP0419
1394	9	17990566	18754196	4	None		0.0005			IDP0199
1395	9	18754197	19463292	1	None		0.0019			IDP2209
1395	9	18754197	19463292	2	None		0.0016			IDP0419
1395	9	18754197	19463292	3	None		0.0008			IDP0199
1395	9	18754197	19463292	4	None		0.0007			HD
1396	9	19463293	20483880	1	None		0.001			IDP2209
1396	9	19463293	20483880	2	None		0.0015			IDP0199
1396	9	19463293	20483880	3	None		0.0008			IDP0419
1396	9	19463293	20483880	4	None		0.0004			IDP0164
1397	9	20483881	21674032	1	None		0.002			HD
1397	9	20483881	21674032	2	None		0.0023			IDP0164
1397	9	20483881	21674032	3	None		0.0017			IDP0199
1397	9	20483881	21674032	4	None		0.0008			IDP0419
1398	9	21674033	23091193	1	None		0.0024			IDP0419
1398	9	21674033	23091193	2	None		0.0016			IDP0164
1398	9	21674033	23091193	3	None		0.0012			IDP2209
1398	9	21674033	23091193	4	None		0.0006			IDP0199
1399	9	23091194	23859374	1	None		0.0011			IDP0419
1399	9	23091194	23859374	2	None		0.001			IDP0164
1399	9	23091194	23859374	3	None		0.0008			IDP0199
1399	9	23091194	23859374	4	None		0.0004			IDP2209
1400	9	23859375	24757729	1	None		0.0012			IDP2209
1400	9	23859375	24757729	2	None		0.0019			IDP0199
1400	9	23859375	24757729	3	None		0.0015			IDP0419
1400	9	23859375	24757729	4	None		0.0007			IDP0164
1401	9	24757730	25957606	1	None		0.0046			IDP0164
1401	9	24757730	25957606	2	None		0.0018			IDP0199
1401	9	24757730	25957606	3	None		0.0013			IDP0419
1401	9	24757730	25957606	4	None		0.0008			IDP2209
1402	9	25957607	26747214	1	None		0.0045			IDP2209
1402	9	25957607	26747214	2	None		0.0018			IDP0419
1402	9	25957607	26747214	3	None		0.0012			IDP0199
1402	9	25957607	26747214	4	None		0.0003			IDP0164
1403	9	26747215	27366479	1	None		0.0013			IDP0199
1403	9	26747215	27366479	2	None		0.0011			IDP2209
1403	9	26747215	27366479	3	None		0.0006			IDP0164
1403	9	26747215	27366479	4	None		0.0002			IDP0419
1404	9	27366480	28067454	1	None		0.0012			IDP0164
1404	9	27366480	28067454	2	None		0.0009			IDP0419
1404	9	27366480	28067454	3	None		0.0007			IDP0199
1404	9	27366480	28067454	4	None		0.0005			IDP2209
1405	9	28067455	28766060	1	None		0.0008			IDP2209
1405	9	28067455	28766060	2	None		0.0009			IDP0419
1405	9	28067455	28766060	3	None		0.0007			IDP0164
1405	9	28067455	28766060	4	None		0.0002			IDP0199
1406	9	28766061	29596501	1	None		0.0013			IDP0419
1406	9	28766061	29596501	2	None		0.0012			IDP0199
1406	9	28766061	29596501	3	None		0.0008			IDP0164
1406	9	28766061	29596501	4	None		0.0003			IDP2209
1407	9	29596502	30410078	1	None		0.0048			IDP0199
1407	9	29596502	30410078	2	None		0.0014			IDP0419
1407	9	29596502	30410078	3	None		0.0007			IDP2209
1407	9	29596502	30410078	4	None		0.0003			IDP0164
1408	9	30410079	31115153	1	None		0.0017			IDP0419
1408	9	30410079	31115153	2	None		0.0009			IDP2209
1408	9	30410079	31115153	3	None		0.0007			IDP0199
1408	9	30410079	31115153	4	None		0.0004			IDP0164
1409	9	31115154	32253283	1	None		0.0026			IDP0199
1409	9	31115154	32253283	2	None		0.0023			HD
1409	9	31115154	32253283	3	None		0.0012			IDP0419
1409	9	31115154	32253283	4	None		0.0008			IDP0164
1410	9	32253284	33194892	1	None		0.0029			IDP0199
1410	9	32253284	33194892	2	None		0.0026			HD
1410	9	32253284	33194892	3	None		0.0013			IDP0164
1410	9	32253284	33194892	4	None		0.001			IDP2209
1411	9	33194893	34704544	1	None		0.002			IDP0419
1411	9	33194893	34704544	2	None		0.0011			IDP0199
1411	9	33194893	34704544	3	None		0.0011			IDP0164
1411	9	33194893	34704544	4	None		0.0005			IDP2209
1412	9	34704545	36749273	1	None		0.0053			IDP0164
1412	9	34704545	36749273	2	None		0.0031			IDP0419
1412	9	34704545	36749273	3	None		0.0015			IDP0199
1412	9	34704545	36749273	4	None		0.0007			IDP2209
1413	9	36749274	37687112	1	None		0.0013			IDP2209
1413	9	36749274	37687112	2	None		0.0009			IDP0199
1413	9	36749274	37687112	3	None		0.0006			IDP0164
1413	9	36749274	37687112	4	None		0.0004			IDP0419
1414	9	37687113	38822977	1	None		0.002			IDP2209
1414	9	37687113	38822977	2	None		0.0012			IDP0199
1414	9	37687113	38822977	3	None		0.001			IDP0419
1414	9	37687113	38822977	4	None		0.0005			IDP0164
1415	9	38822978	43903829	1	None		0.0007			IDP2209
1415	9	38822978	43903829	2	None		0.0007			IDP0199
1415	9	38822978	43903829	3	None		0.0003			IDP0164
1415	9	38822978	43903829	4	None		0.0001			IDP0419
1416	9	43903830	66673058	1	None		0.0008			IDP0164
1416	9	43903830	66673058	2	None		0.0005			IDP0419
1416	9	43903830	66673058	3	None		0.0003			IDP2209
1416	9	43903830	66673058	4	None		0.0002			IDP0199
1417	9	66673059	70939677	1	None		0.0005			IDP0199
1417	9	66673059	70939677	2	None		0.0002			IDP0419
1417	9	66673059	70939677	3	None		0.0002			IDP2209
1417	9	66673059	70939677	4	None		0.0002			IDP0164
1418	9	70939678	72288878	1	None		0.0034			IDP0164
1418	9	70939678	72288878	2	None		0.0021			IDP0419
1418	9	70939678	72288878	3	None		0.0015			IDP0199
1418	9	70939678	72288878	4	None		0.0008			IDP2209
1419	9	72288879	73915494	1	None		0.0101			IDP0164
1419	9	72288879	73915494	2	None		0.0028			IDP2209
1419	9	72288879	73915494	3	None		0.0015			IDP0419
1419	9	72288879	73915494	4	None		0.0007			IDP0199
1420	9	73915495	74950318	1	None		0.0034			IDP0199
1420	9	73915495	74950318	2	None		0.0011			IDP0164
1420	9	73915495	74950318	3	None		0.0007			IDP0419
1420	9	73915495	74950318	4	None		0.0003			IDP2209
1421	9	74950319	76197744	1	None		0.0477			IDP0164
1421	9	74950319	76197744	2	None		0.0015			IDP0419
1421	9	74950319	76197744	3	None		0.0012			IDP0199
1421	9	74950319	76197744	4	None		0.0007			HD
1422	9	76197745	77862308	1	None		0.0114			IDP0419
1422	9	76197745	77862308	2	None		0.0016			IDP0199
1422	9	76197745	77862308	3	None		0.0015			HD
1422	9	76197745	77862308	4	None		0.001			IDP2209
1423	9	77862309	78630915	1	None		0.0012			IDP0419
1423	9	77862309	78630915	2	None		0.002			IDP0199
1423	9	77862309	78630915	3	None		0.0016			HD
1423	9	77862309	78630915	4	None		0.0006			IDP2209
1424	9	78630916	79451035	1	None		0.0015			IDP2209
1424	9	78630916	79451035	2	None		0.0008			IDP0199
1424	9	78630916	79451035	3	None		0.0006			IDP0419
1424	9	78630916	79451035	4	None		0.0003			IDP0164
1425	9	79451036	80137024	1	None		0.0029			IDP2209
1425	9	79451036	80137024	2	None		0.0018			IDP0419
1425	9	79451036	80137024	3	None		0.0025			HD
1425	9	79451036	80137024	4	None		0.0012			IDP0164
1426	9	80137025	81161597	1	None		0.0017			IDP0199
1426	9	80137025	81161597	2	None		0.0009			IDP2209
1426	9	80137025	81161597	3	None		0.001			IDP0164
1426	9	80137025	81161597	4	None		0.0004			IDP0419
1427	9	81161598	82601465	1	None		0.0013			IDP0419
1427	9	81161598	82601465	2	None		0.001			IDP2209
1427	9	81161598	82601465	3	None		0.0009			IDP0199
1427	9	81161598	82601465	4	None		0.0008			HD
1428	9	82601466	83455502	1	None		0.0024			IDP0419
1428	9	82601466	83455502	2	None		0.0009			IDP2209
1428	9	82601466	83455502	3	None		0.0008			IDP0164
1428	9	82601466	83455502	4	None		0.0003			IDP0199
1429	9	83455503	85135751	1	None		0.003			IDP0164
1429	9	83455503	85135751	2	None		0.0027			HD
1429	9	83455503	85135751	3	None		0.0019			IDP0419
1429	9	83455503	85135751	4	None		0.0017			IDP2209
1430	9	85135752	86769886	1	None		0.0013			IDP0199
1430	9	85135752	86769886	2	None		0.0014			IDP2209
1430	9	85135752	86769886	3	None		0.0011			IDP0419
1430	9	85135752	86769886	4	None		0.0007			IDP0164
1431	9	86769887	87815449	1	None		0.0039			HD
1431	9	86769887	87815449	2	None		0.0018			IDP0419
1431	9	86769887	87815449	3	None		0.0024			IDP0164
1431	9	86769887	87815449	4	None		0.0011			IDP0199
1432	9	87815450	89171796	1	None		0.0074			IDP0419
1432	9	87815450	89171796	2	None		0.0013			IDP0164
1432	9	87815450	89171796	3	None		0.0009			IDP0199
1432	9	87815450	89171796	4	None		0.0005			IDP2209
1433	9	89171797	90135154	1	None		0.0018			IDP0419
1433	9	89171797	90135154	2	None		0.0013			IDP0164
1433	9	89171797	90135154	3	None		0.0008			IDP0199
1433	9	89171797	90135154	4	None		0.0008			IDP2209
1434	9	90135155	90890979	1	None		0.0019			IDP0199
1434	9	90135155	90890979	2	None		0.001			IDP2209
1434	9	90135155	90890979	3	None		0.0007			IDP0164
1434	9	90135155	90890979	4	None		0.0004			IDP0419
1435	9	90890980	91643255	1	None		0.002			IDP0419
1435	9	90890980	91643255	2	None		0.0009			IDP2209
1435	9	90890980	91643255	3	None		0.0006			IDP0199
1435	9	90890980	91643255	4	None		0.0003			IDP0164
1436	9	91643256	92500277	1	None		0.0011			IDP2209
1436	9	91643256	92500277	2	None		0.0009			IDP0164
1436	9	91643256	92500277	3	None		0.0008			IDP0419
1436	9	91643256	92500277	4	None		0.0005			HD
1437	9	92500278	93441050	1	None		0.0056			IDP0164
1437	9	92500278	93441050	2	None		0.0047			IDP2209
1437	9	92500278	93441050	3	None		0.0011			IDP0199
1437	9	92500278	93441050	4	None		0.0005			HD
1438	9	93441051	94175374	1	None		0.0027			IDP0419
1438	9	93441051	94175374	2	None		0.0023			IDP0164
1438	9	93441051	94175374	3	None		0.0008			IDP2209
1438	9	93441051	94175374	4	None		0.0003			IDP0199
1439	9	94175375	94924482	1	None		0.0035			IDP2209
1439	9	94175375	94924482	2	None		0.002			IDP0164
1439	9	94175375	94924482	3	None		0.0014			IDP0419
1439	9	94175375	94924482	4	None		0.0006			IDP0199
1440	9	94924483	95854925	1	None		0.0013			IDP0419
1440	9	94924483	95854925	2	None		0.0009			IDP0199
1440	9	94924483	95854925	3	None		0.0007			IDP0164
1440	9	94924483	95854925	4	None		0.0004			IDP2209
1441	9	95854926	96670171	2	None		0.0033			IDP0164
1441	9	95854926	96670171	3	None		0.001			IDP2209
1442	9	96670172	97418633	1	None		0.0055			HD
1442	9	96670172	97418633	2	None		0.0008			IDP0199
1442	9	96670172	97418633	3	None		0.0006			IDP0419
1442	9	96670172	97418633	4	None		0.0005			IDP2209
1443	9	97418634	98885862	1	None		0.0033			IDP0199
1443	9	97418634	98885862	2	None		0.0043			IDP0419
1443	9	97418634	98885862	3	None		0.0017			IDP2209
1443	9	97418634	98885862	4	None		0.0004			IDP0164
1444	9	98885863	100310517	1	None		0.0046			IDP0199
1444	9	98885863	100310517	2	None		0.0017			IDP2209
1444	9	98885863	100310517	3	None		0.0012			IDP0419
1444	9	98885863	100310517	4	None		0.0004			IDP0164
1445	9	100310518	101596750	1	None		0.0016			IDP0199
1445	9	100310518	101596750	2	None		0.0013			IDP0164
1445	9	100310518	101596750	3	None		0.0009			IDP0419
1445	9	100310518	101596750	4	None		0.0006			IDP2209
1446	9	101596751	103165725	1	None		0.0085			IDP0419
1446	9	101596751	103165725	2	None		0.0013			IDP0199
1446	9	101596751	103165725	3	None		0.0008			IDP2209
1446	9	101596751	103165725	4	None		0.0007			IDP0164
1447	9	103165726	104222848	1	None		0.0029			IDP0419
1447	9	103165726	104222848	2	None		0.0015			IDP0199
1447	9	103165726	104222848	3	None		0.0009			IDP0164
1447	9	103165726	104222848	4	None		0.0007			HD
1448	9	104222849	105043411	1	None		0.0007			IDP0199
1448	9	104222849	105043411	2	None		0.0008			IDP2209
1448	9	104222849	105043411	3	None		0.0007			IDP0419
1448	9	104222849	105043411	4	None		0.0004			IDP0164
1449	9	105043412	105846545	1	None		0.0016			IDP2209
1449	9	105043412	105846545	2	None		0.0011			IDP0419
1449	9	105043412	105846545	3	None		0.0015			IDP0164
1449	9	105043412	105846545	4	None		0.0003			IDP0199
1450	9	105846546	107061019	1	None		0.0016			IDP2209
1450	9	105846546	107061019	2	None		0.0015			IDP0199
1450	9	105846546	107061019	3	None		0.0018			IDP0164
1450	9	105846546	107061019	4	None		0.0004			IDP0419
1451	9	107061020	108203095	1	None		0.003			IDP0164
1451	9	107061020	108203095	2	None		0.0019			IDP0419
1451	9	107061020	108203095	3	None		0.0015			IDP0199
1451	9	107061020	108203095	4	None		0.0005			IDP2209
1452	9	108203096	109150717	1	None		0.0023			IDP0419
1452	9	108203096	109150717	2	None		0.001			HD
1452	9	108203096	109150717	3	None		0.0007			IDP0164
1452	9	108203096	109150717	4	None		0.0007			IDP0199
1453	9	109150718	110630150	1	None		0.0151			IDP0419
1453	9	109150718	110630150	2	None		0.0021			IDP2209
1453	9	109150718	110630150	3	None		0.0015			IDP0164
1453	9	109150718	110630150	4	None		0.0008			IDP0199
1454	9	110630151	111368107	1	None		0.0009			IDP0164
1454	9	110630151	111368107	2	None		0.001			IDP0199
1454	9	110630151	111368107	3	None		0.0008			IDP2209
1454	9	110630151	111368107	4	None		0.0003			IDP0419
1455	9	111368108	112076381	1	None		0.0009			IDP0199
1455	9	111368108	112076381	2	None		0.0008			IDP0419
1455	9	111368108	112076381	3	None		0.0006			IDP0164
1455	9	111368108	112076381	4	None		0.0004			IDP2209
1456	9	112076382	112865520	1	None		0.0014			IDP2209
1456	9	112076382	112865520	2	None		0.0009			IDP0419
1456	9	112076382	112865520	3	None		0.0011			IDP0164
1456	9	112076382	112865520	4	None		0.0003			IDP0199
1457	9	112865521	113646149	1	None		0.0008			IDP2209
1457	9	112865521	113646149	2	None		0.001			IDP0199
1457	9	112865521	113646149	3	None		0.0008			IDP0419
1457	9	112865521	113646149	4	None		0.0004			IDP0164
1458	9	113646150	114443475	1	None		0.0048			IDP0419
1458	9	113646150	114443475	2	None		0.0009			IDP0164
1458	9	113646150	114443475	3	None		0.0009			IDP0199
1458	9	113646150	114443475	4	None		0.0004			IDP2209
1459	9	114443476	115390112	1	None		0.0014			IDP0164
1459	9	114443476	115390112	2	None		0.0024			HD
1459	9	114443476	115390112	3	None		0.0012			IDP0199
1459	9	114443476	115390112	4	None		0.0009			IDP2209
1460	9	115390113	116159540	1	None		0.001			IDP0164
1460	9	115390113	116159540	2	None		0.0044			HD
1460	9	115390113	116159540	3	None		0.0016			IDP0419
1460	9	115390113	116159540	4	None		0.0009			IDP0199
1461	9	116159541	117054909	1	None		0.002			IDP0199
1461	9	116159541	117054909	2	None		0.0014			IDP2209
1461	9	116159541	117054909	3	None		0.0012			IDP0419
1461	9	116159541	117054909	4	None		0.0006			IDP0164
1462	9	117054910	117989017	1	None		0.007			HD
1462	9	117054910	117989017	2	None		0.0014			IDP0164
1462	9	117054910	117989017	3	None		0.0011			IDP0199
1462	9	117054910	117989017	4	None		0.0008			IDP0419
1463	9	117989018	119001227	1	None		0.002			IDP0164
1463	9	117989018	119001227	2	None		0.0013			IDP0419
1463	9	117989018	119001227	3	None		0.001			IDP0199
1463	9	117989018	119001227	4	None		0.001			IDP2209
1464	9	119001228	119890464	1	None		0.0128			IDP0199
1464	9	119001228	119890464	2	None		0.002			IDP0164
1464	9	119001228	119890464	3	None		0.001			IDP2209
1464	9	119001228	119890464	4	None		0.0005			IDP0419
1465	9	119890465	121008529	1	None		0.0013			IDP0199
1465	9	119890465	121008529	2	None		0.001			IDP0419
1465	9	119890465	121008529	3	None		0.0008			IDP2209
1465	9	119890465	121008529	4	None		0.0006			HD
1466	9	121008530	122677719	1	None		0.0016			IDP0164
1466	9	121008530	122677719	2	None		0.0012			IDP0199
1466	9	121008530	122677719	3	None		0.0011			IDP2209
1466	9	121008530	122677719	4	None		0.0005			IDP0419
1467	9	122677720	124119883	1	None		0.012			IDP0419
1467	9	122677720	124119883	2	None		0.0011			IDP0199
1467	9	122677720	124119883	3	None		0.0013			IDP0164
1467	9	122677720	124119883	4	None		0.0012			IDP2209
1468	9	124119884	125137578	1	None		0.0027			IDP0164
1468	9	124119884	125137578	2	None		0.0014			IDP2209
1468	9	124119884	125137578	3	None		0.001			IDP0199
1468	9	124119884	125137578	4	None		0.0006			IDP0419
1469	9	125137579	126092931	1	None		0.0021			IDP0419
1469	9	125137579	126092931	2	None		0.0011			IDP0164
1469	9	125137579	126092931	3	None		0.0007			IDP2209
1469	9	125137579	126092931	4	None		0.0005			IDP0199
1470	9	126092932	127184582	1	None		0.0077			IDP0419
1470	9	126092932	127184582	2	None		0.0012			IDP2209
1470	9	126092932	127184582	3	None		0.0012			IDP0164
1470	9	126092932	127184582	4	None		0.0005			IDP0199
1471	9	127184583	128785782	1	None		0.0015			IDP2209
1471	9	127184583	128785782	2	None		0.001			IDP0164
1471	9	127184583	128785782	3	None		0.0008			IDP0199
1471	9	127184583	128785782	4	None		0.0005			IDP0419
1472	9	128785783	129617771	1	None		0.0017			IDP2209
1472	9	128785783	129617771	2	None		0.0013			IDP0199
1472	9	128785783	129617771	3	None		0.0008			IDP0164
1472	9	128785783	129617771	4	None		0.0004			IDP0419
1473	9	129617772	130902727	1	None		0.001			IDP0199
1473	9	129617772	130902727	2	None		0.0008			IDP0419
1473	9	129617772	130902727	3	None		0.0008			IDP2209
1473	9	129617772	130902727	4	None		0.0004			IDP0164
1474	9	130902728	132193798	1	None		0.0016			IDP0199
1474	9	130902728	132193798	2	None		0.0012			IDP0164
1474	9	130902728	132193798	3	None		0.0009			IDP0419
1474	9	130902728	132193798	4	None		0.0004			IDP2209
1475	9	132193799	132999452	1	None		0.002			IDP0164
1475	9	132193799	132999452	2	None		0.0014			IDP2209
1475	9	132193799	132999452	3	None		0.0011			IDP0419
1475	9	132193799	132999452	4	None		0.0006			HD
1476	9	132999453	134141936	1	None		0.0016			IDP0419
1476	9	132999453	134141936	2	None		0.0017			IDP0199
1476	9	132999453	134141936	3	None		0.0011			IDP2209
1476	9	132999453	134141936	4	None		0.0005			IDP0164
1477	9	134141937	135135887	1	None		0.0016			IDP0419
1477	9	134141937	135135887	2	None		0.0011			IDP2209
1477	9	134141937	135135887	3	None		0.001			IDP0164
1477	9	134141937	135135887	4	None		0.0006			HD
1478	9	135135888	136042490	1	None		0.0033			IDP0419
1478	9	135135888	136042490	2	None		0.001			IDP0199
1478	9	135135888	136042490	3	None		0.0013			HD
1478	9	135135888	136042490	4	None		0.0008			IDP2209
1479	9	136042491	136770926	1	None		0.0023			IDP2209
1479	9	136042491	136770926	2	None		0.0015			IDP0199
1479	9	136042491	136770926	3	None		0.0008			IDP0164
1479	9	136042491	136770926	4	None		0.0004			IDP0419
1480	9	136770927	137593527	1	None		0.0016			IDP0199
1480	9	136770927	137593527	2	None		0.0015			IDP2209
1480	9	136770927	137593527	3	None		0.0009			IDP0164
1480	9	136770927	137593527	4	None		0.0008			HD
1481	9	137593528	138202112	1	None		0.0033			IDP0164
1481	9	137593528	138202112	2	None		0.0012			IDP2209
1481	9	137593528	138202112	3	None		0.0012			IDP0199
1481	9	137593528	138202112	4	None		0.0004			IDP0419
1482	9	138202113	138995791	1	None		0.0014			IDP0164
1482	9	138202113	138995791	2	None		0.0011			IDP2209
1482	9	138202113	138995791	3	None		0.0009			IDP0419
1482	9	138202113	138995791	4	None		0.0005			IDP0199
1483	9	138995792	140097759	1	None		0.0013			IDP2209
1483	9	138995792	140097759	2	None		0.0015			IDP0199
1483	9	138995792	140097759	3	None		0.0011			IDP0164
1483	9	138995792	140097759	4	None		0.0009			IDP0419
1484	9	140097760	141146682	1	None		0.0017			IDP0199
1484	9	140097760	141146682	2	None		0.001			IDP0419
1484	9	140097760	141146682	3	None		0.0008			IDP2209
1484	9	140097760	141146682	4	None		0.0007			IDP0164
1485	10	60515	1329232	1	None		0.0033			IDP0164
1485	10	60515	1329232	2	None		0.002			IDP0199
1485	10	60515	1329232	3	None		0.001			IDP0419
1485	10	60515	1329232	4	None		0.0005			IDP2209
1486	10	1329233	1872960	1	None		0.0012			IDP0199
1486	10	1329233	1872960	2	None		0.0008			IDP2209
1486	10	1329233	1872960	3	None		0.0005			IDP0419
1486	10	1329233	1872960	4	None		0.0004			HD
1487	10	1872961	2637065	1	None		0.0108			HD
1487	10	1872961	2637065	2	None		0.0012			IDP0199
1487	10	1872961	2637065	3	None		0.0011			IDP0164
1487	10	1872961	2637065	4	None		0.0008			IDP2209
1488	10	2637066	3225336	1	None		0.001			IDP0419
1488	10	2637066	3225336	2	None		0.0008			IDP2209
1488	10	2637066	3225336	3	None		0.0008			IDP0199
1488	10	2637066	3225336	4	None		0.0003			IDP0164
1489	10	3225337	3880322	1	None		0.0019			IDP0199
1489	10	3225337	3880322	2	None		0.0008			IDP0419
1489	10	3225337	3880322	3	None		0.0008			IDP2209
1489	10	3225337	3880322	4	None		0.0004			IDP0164
1490	10	3880323	4813182	1	None		0.0016			IDP2209
1490	10	3880323	4813182	2	None		0.0012			IDP0199
1490	10	3880323	4813182	3	None		0.0008			IDP0419
1490	10	3880323	4813182	4	None		0.0006			IDP0164
1491	10	4813183	5396242	1	None		0.0013			IDP2209
1491	10	4813183	5396242	2	None		0.0008			IDP0419
1491	10	4813183	5396242	3	None		0.0008			IDP0164
1491	10	4813183	5396242	4	None		0.0003			IDP0199
1492	10	5396243	6234718	1	None		0.0065			IDP2209
1492	10	5396243	6234718	2	None		0.0032			IDP0419
1492	10	5396243	6234718	3	None		0.0018			IDP0164
1492	10	5396243	6234718	4	None		0.001			IDP0199
1493	10	6234719	6897037	1	None		0.0031			IDP0199
1493	10	6234719	6897037	2	None		0.0019			IDP0419
1493	10	6234719	6897037	3	None		0.0008			IDP0164
1493	10	6234719	6897037	4	None		0.0005			HD
1494	10	6897038	7659872	1	None		0.0014			IDP0419
1494	10	6897038	7659872	2	None		0.001			IDP0164
1494	10	6897038	7659872	3	None		0.0007			IDP2209
1494	10	6897038	7659872	4	None		0.0003			IDP0199
1495	10	7659873	8771920	1	None		0.0018			IDP2209
1495	10	7659873	8771920	2	None		0.001			IDP0199
1495	10	7659873	8771920	3	None		0.001			IDP0419
1495	10	7659873	8771920	4	None		0.0006			IDP0164
1496	10	8771921	10081279	1	None		0.0025			IDP0199
1496	10	8771921	10081279	2	None		0.0013			IDP0164
1496	10	8771921	10081279	3	None		0.0012			IDP0419
1496	10	8771921	10081279	4	None		0.0012			IDP2209
1497	10	10081280	10969481	1	None		0.0031			IDP0199
1497	10	10081280	10969481	2	None		0.0051			HD
1497	10	10081280	10969481	3	None		0.0013			IDP0164
1497	10	10081280	10969481	4	None		0.0008			IDP2209
1498	10	10969482	11856924	1	None		0.0036			IDP0164
1498	10	10969482	11856924	2	None		0.0017			IDP0199
1498	10	10969482	11856924	3	None		0.0011			IDP0419
1498	10	10969482	11856924	4	None		0.0003			IDP2209
1499	10	11856925	12581571	1	None		0.001			IDP0199
1499	10	11856925	12581571	2	None		0.0008			IDP0419
1499	10	11856925	12581571	3	None		0.0007			IDP2209
1499	10	11856925	12581571	4	None		0.0003			IDP0164
1500	10	12581572	13208061	1	None		0.002			IDP0164
1500	10	12581572	13208061	2	None		0.0008			IDP0419
1500	10	12581572	13208061	3	None		0.0007			IDP2209
1500	10	12581572	13208061	4	None		0.0004			IDP0199
1501	10	13208062	14008135	1	None		0.0014			IDP0164
1501	10	13208062	14008135	2	None		0.001			IDP2209
1501	10	13208062	14008135	3	None		0.0009			IDP0419
1501	10	13208062	14008135	4	None		0.0005			IDP0199
1502	10	14008136	14820755	1	None		0.0107			IDP0164
1502	10	14008136	14820755	2	None		0.0032			IDP0419
1502	10	14008136	14820755	3	None		0.0013			IDP2209
1502	10	14008136	14820755	4	None		0.0006			HD
1503	10	14820756	15946677	1	None		0.0015			IDP0419
1503	10	14820756	15946677	2	None		0.0011			IDP2209
1503	10	14820756	15946677	3	None		0.001			IDP0199
1503	10	14820756	15946677	4	None		0.0005			IDP0164
1504	10	15946678	17065860	1	None		0.0048			IDP0164
1504	10	15946678	17065860	2	None		0.0033			IDP0199
1504	10	15946678	17065860	3	None		0.0013			IDP2209
1504	10	15946678	17065860	4	None		0.0007			IDP0419
1505	10	17065861	18529742	1	None		0.0018			IDP0164
1505	10	17065861	18529742	2	None		0.0011			IDP0419
1505	10	17065861	18529742	3	None		0.001			IDP2209
1505	10	17065861	18529742	4	None		0.0005			IDP0199
1506	10	18529743	19421514	1	None		0.0118			IDP0164
1506	10	18529743	19421514	2	None		0.0014			IDP0419
1506	10	18529743	19421514	3	None		0.0009			IDP0199
1506	10	18529743	19421514	4	None		0.0006			IDP2209
1507	10	19421515	19965624	1	None		0.0012			IDP2209
1507	10	19421515	19965624	2	None		0.0011			IDP0164
1507	10	19421515	19965624	3	None		0.0011			IDP0419
1507	10	19421515	19965624	4	None		0.0002			IDP0199
1508	10	19965625	20616432	1	None		0.0017			IDP2209
1508	10	19965625	20616432	2	None		0.0012			IDP0419
1508	10	19965625	20616432	3	None		0.0006			IDP0164
1508	10	19965625	20616432	4	None		0.0002			IDP0199
1509	10	20616433	21477692	1	None		0.0013			IDP2209
1509	10	20616433	21477692	2	None		0.0012			IDP0199
1509	10	20616433	21477692	3	None		0.0007			IDP0419
1509	10	20616433	21477692	4	None		0.0003			IDP0164
1510	10	21477693	23365685	1	None		0.004			IDP0419
1510	10	21477693	23365685	2	None		0.0024			IDP0164
1510	10	21477693	23365685	3	None		0.0012			IDP0199
1510	10	21477693	23365685	4	None		0.0006			IDP2209
1511	10	23365686	24489447	1	None		0.0042			IDP0199
1511	10	23365686	24489447	2	None		0.002			IDP0419
1511	10	23365686	24489447	3	None		0.0012			IDP0164
1511	10	23365686	24489447	4	None		0.0008			IDP2209
1512	10	24489448	25577761	1	None		0.0032			IDP0419
1512	10	24489448	25577761	2	None		0.001			IDP2209
1512	10	24489448	25577761	3	None		0.0014			IDP0164
1512	10	24489448	25577761	4	None		0.0008			IDP0199
1513	10	25577762	26161974	1	None		0.0014			IDP0199
1513	10	25577762	26161974	2	None		0.0006			IDP0164
1513	10	25577762	26161974	3	None		0.0006			IDP2209
1513	10	25577762	26161974	4	None		0.0003			IDP0419
1514	10	26161975	26888716	1	None		0.0115			IDP0164
1514	10	26161975	26888716	2	None		0.0007			IDP0199
1514	10	26161975	26888716	3	None		0.0005			IDP2209
1514	10	26161975	26888716	4	None		0.0003			IDP0419
1515	10	26888717	27669566	1	None		0.001			IDP2209
1515	10	26888717	27669566	2	None		0.0008			IDP0199
1515	10	26888717	27669566	3	None		0.0008			IDP0419
1515	10	26888717	27669566	4	None		0.0004			IDP0164
1516	10	27669567	28734422	1	None		0.0015			IDP2209
1516	10	27669567	28734422	2	None		0.0026			IDP0164
1516	10	27669567	28734422	3	None		0.0013			HD
1516	10	27669567	28734422	4	None		0.0011			IDP0199
1517	10	28734423	29393749	1	None		0.0012			IDP2209
1517	10	28734423	29393749	2	None		0.0007			IDP0419
1517	10	28734423	29393749	3	None		0.0007			IDP0164
1517	10	28734423	29393749	4	None		0.0003			IDP0199
1518	10	29393750	30000223	1	None		0.0009			IDP2209
1518	10	29393750	30000223	2	None		0.0007			IDP0164
1518	10	29393750	30000223	3	None		0.0007			IDP0419
1518	10	29393750	30000223	4	None		0.0003			IDP0199
1519	10	30000224	30919469	1	None		0.0014			IDP0419
1519	10	30000224	30919469	2	None		0.001			IDP0164
1519	10	30000224	30919469	3	None		0.001			IDP2209
1519	10	30000224	30919469	4	None		0.0006			IDP0199
1520	10	30919470	32457293	1	None		0.0012			IDP0419
1520	10	30919470	32457293	2	None		0.0014			IDP2209
1520	10	30919470	32457293	3	None		0.0008			HD
1520	10	30919470	32457293	4	None		0.0012			IDP0199
1521	10	32457294	33655458	1	None		0.0086			IDP2209
1521	10	32457294	33655458	2	None		0.0015			IDP0199
1521	10	32457294	33655458	3	None		0.0011			HD
1521	10	32457294	33655458	4	None		0.0008			IDP0419
1522	10	33655459	35178224	1	None		0.0554			IDP0419
1522	10	33655459	35178224	2	None		0.0085			IDP2209
1522	10	33655459	35178224	3	None		0.0019			HD
1522	10	33655459	35178224	4	None		0.0018			IDP0199
1523	10	35178225	36475838	1	None		0.0017			IDP2209
1523	10	35178225	36475838	2	None		0.0014			IDP0164
1523	10	35178225	36475838	3	None		0.0012			IDP0199
1523	10	35178225	36475838	4	None		0.0007			IDP0419
1524	10	36475839	37561443	1	None		0.0039			IDP0199
1524	10	36475839	37561443	2	None		0.0015			IDP0164
1524	10	36475839	37561443	3	None		0.0009			IDP2209
1524	10	36475839	37561443	4	None		0.0005			IDP0419
1525	10	37561444	38566460	1	None		0.0025			IDP2209
1525	10	37561444	38566460	2	None		0.0015			IDP0164
1525	10	37561444	38566460	3	None		0.001			IDP0199
1525	10	37561444	38566460	4	None		0.0003			IDP0419
1526	10	38566461	42392742	1	None		0.0033			IDP0164
1526	10	38566461	42392742	2	None		0.0015			IDP2209
1526	10	38566461	42392742	3	None		0.0012			IDP0419
1526	10	38566461	42392742	4	None		0.0002			IDP0199
1527	10	42392743	42984427	1	None		0.0033			IDP0164
1527	10	42392743	42984427	2	None		0.0011			IDP2209
1527	10	42392743	42984427	3	None		0.0007			IDP0419
1527	10	42392743	42984427	4	None		0.0002			IDP0199
1528	10	42984428	43769842	1	None		0.004			IDP0164
1528	10	42984428	43769842	2	None		0.0013			HD
1528	10	42984428	43769842	3	None		0.0009			IDP0419
1528	10	42984428	43769842	4	None		0.0007			IDP2209
1529	10	43769843	44893846	1	None		0.003			IDP0199
1529	10	43769843	44893846	2	None		0.0014			IDP0164
1529	10	43769843	44893846	3	None		0.0011			IDP2209
1529	10	43769843	44893846	4	None		0.0005			IDP0419
1530	10	44893847	46327144	1	None		0.0015			IDP0199
1530	10	44893847	46327144	2	None		0.0014			IDP0419
1530	10	44893847	46327144	3	None		0.001			IDP0164
1530	10	44893847	46327144	4	None		0.0004			IDP2209
1531	10	46327145	49197320	1	None		0.0009			IDP0199
1531	10	46327145	49197320	2	None		0.0005			IDP0164
1531	10	46327145	49197320	3	None		0.0008			IDP0419
1531	10	46327145	49197320	4	None		0.0003			IDP2209
1532	10	49197321	50145673	1	None		0.0017			IDP0419
1532	10	49197321	50145673	2	None		0.0011			HD
1532	10	49197321	50145673	3	None		0.0008			IDP0164
1532	10	49197321	50145673	4	None		0.0005			IDP0199
1533	10	50145674	51724039	1	None		0.003			IDP0419
1533	10	50145674	51724039	2	None		0.0021			IDP2209
1533	10	50145674	51724039	3	None		0.0011			IDP0199
1533	10	50145674	51724039	4	None		0.0006			IDP0164
1534	10	51724040	53129609	1	None		0.0029			IDP0199
1534	10	51724040	53129609	2	None		0.0024			IDP0419
1534	10	51724040	53129609	3	None		0.0014			IDP2209
1534	10	51724040	53129609	4	None		0.0005			IDP0164
1535	10	53129610	53919161	1	None		0.0012			IDP0164
1535	10	53129610	53919161	2	None		0.0007			IDP2209
1535	10	53129610	53919161	3	None		0.0007			IDP0199
1535	10	53129610	53919161	4	None		0.0002			IDP0419
1536	10	53919162	55104428	1	None		0.0014			IDP0164
1536	10	53919162	55104428	2	None		0.0015			IDP0419
1536	10	53919162	55104428	3	None		0.0011			IDP0199
1536	10	53919162	55104428	4	None		0.0006			IDP2209
1537	10	55104429	55867694	1	None		0.0009			IDP0199
1537	10	55104429	55867694	2	None		0.001			IDP0419
1537	10	55104429	55867694	3	None		0.0008			IDP2209
1537	10	55104429	55867694	4	None		0.0004			IDP0164
1538	10	55867695	57044845	1	None		0.0017			IDP0419
1538	10	55867695	57044845	2	None		0.0013			IDP2209
1538	10	55867695	57044845	3	None		0.0012			IDP0199
1538	10	55867695	57044845	4	None		0.0004			IDP0164
1539	10	57044846	57955671	1	None		0.0025			IDP2209
1539	10	57044846	57955671	2	None		0.0016			IDP0199
1539	10	57044846	57955671	3	None		0.0004			IDP0419
1539	10	57044846	57955671	4	None		0.0002			IDP0164
1540	10	57955672	58809133	1	None		0.0011			IDP2209
1540	10	57955672	58809133	2	None		0.0009			IDP0164
1540	10	57955672	58809133	3	None		0.0005			IDP0419
1540	10	57955672	58809133	4	None		0.0003			IDP0199
1541	10	58809134	59822946	1	None		0.0024			IDP0164
1541	10	58809134	59822946	2	None		0.0017			IDP0419
1541	10	58809134	59822946	3	None		0.0009			IDP2209
1541	10	58809134	59822946	4	None		0.0005			IDP0199
1542	10	59822947	61470383	1	None		0.0136			IDP0164
1542	10	59822947	61470383	2	None		0.0021			IDP2209
1542	10	59822947	61470383	3	None		0.0015			IDP0419
1542	10	59822947	61470383	4	None		0.0008			IDP0199
1543	10	61470384	62626465	1	None		0.002			HD
1543	10	61470384	62626465	2	None		0.0012			IDP0419
1543	10	61470384	62626465	3	None		0.001			IDP0164
1543	10	61470384	62626465	4	None		0.0009			IDP0199
1544	10	62626466	64069687	1	None		0.0027			IDP0164
1544	10	62626466	64069687	2	None		0.0018			HD
1544	10	62626466	64069687	3	None		0.0024			IDP2209
1544	10	62626466	64069687	4	None		0.0013			IDP0419
1545	10	64069688	65400431	1	None		0.0046			IDP0199
1545	10	64069688	65400431	2	None		0.0025			IDP0164
1545	10	64069688	65400431	3	None		0.0018			IDP0419
1545	10	64069688	65400431	4	None		0.0005			IDP2209
1546	10	65400432	66510387	1	None		0.002			IDP0164
1546	10	65400432	66510387	2	None		0.0013			IDP0419
1546	10	65400432	66510387	3	None		0.0008			IDP2209
1546	10	65400432	66510387	4	None		0.0006			IDP0199
1547	10	66510388	67146043	1	None		0.0649			IDP0164
1547	10	66510388	67146043	2	None		0.0007			IDP0199
1547	10	66510388	67146043	3	None		0.0004			IDP2209
1547	10	66510388	67146043	4	None		0.0002			IDP0419
1548	10	67146044	67769822	1	None		0.0008			IDP2209
1548	10	67146044	67769822	2	None		0.0007			IDP0164
1548	10	67146044	67769822	3	None		0.0006			IDP0419
1548	10	67146044	67769822	4	None		0.0003			IDP0199
1549	10	67769823	68623274	1	None		0.0029			HD
1549	10	67769823	68623274	2	None		0.0031			IDP0164
1549	10	67769823	68623274	3	None		0.0015			IDP2209
1549	10	67769823	68623274	4	None		0.0012			IDP0419
1550	10	68623275	69904170	1	None		0.0021			IDP0419
1550	10	68623275	69904170	2	None		0.0009			IDP2209
1550	10	68623275	69904170	3	None		0.0007			HD
1550	10	68623275	69904170	4	None		0.0007			IDP0199
1551	10	69904171	71050504	1	None		0.0034			IDP0164
1551	10	69904171	71050504	2	None		0.0011			IDP2209
1551	10	69904171	71050504	3	None		0.0015			IDP0419
1551	10	69904171	71050504	4	None		0.0005			IDP0199
1552	10	71050505	71672997	1	None		0.0019			IDP0199
1552	10	71050505	71672997	2	None		0.0009			IDP0164
1552	10	71050505	71672997	3	None		0.0008			IDP0419
1552	10	71050505	71672997	4	None		0.0006			IDP2209
1553	10	71672998	72659223	1	None		0.0245			IDP2209
1553	10	71672998	72659223	2	None		0.0025			IDP0419
1553	10	71672998	72659223	3	None		0.0024			IDP0164
1553	10	71672998	72659223	4	None		0.0014			HD
1554	10	72659224	73514214	1	None		0.0105			HD
1554	10	72659224	73514214	2	None		0.002			IDP0419
1554	10	72659224	73514214	3	None		0.0009			IDP2209
1554	10	72659224	73514214	4	None		0.0008			IDP0199
1555	10	73514215	75694023	1	None		0.0024			IDP0419
1555	10	73514215	75694023	2	None		0.0017			IDP2209
1555	10	73514215	75694023	3	None		0.0022			IDP0199
1555	10	73514215	75694023	4	None		0.0006			IDP0164
1556	10	75694024	77144961	1	None		0.0033			HD
1556	10	75694024	77144961	2	None		0.001			IDP0419
1556	10	75694024	77144961	3	None		0.0008			IDP0164
1556	10	75694024	77144961	4	None		0.0006			IDP2209
1557	10	77144962	78665481	1	None		0.0124			IDP0199
1557	10	77144962	78665481	2	None		0.0017			IDP0419
1557	10	77144962	78665481	3	None		0.0013			IDP2209
1557	10	77144962	78665481	4	None		0.0007			IDP0164
1558	10	78665482	79952996	1	None		0.0029			IDP0199
1558	10	78665482	79952996	2	None		0.003			IDP0419
1558	10	78665482	79952996	3	None		0.0009			IDP2209
1558	10	78665482	79952996	4	None		0.0004			IDP0164
1559	10	79952997	81190573	1	None		0.0024			HD
1559	10	79952997	81190573	2	None		0.0021			IDP2209
1559	10	79952997	81190573	3	None		0.0012			IDP0419
1559	10	79952997	81190573	4	None		0.0012			IDP0164
1560	10	81190574	81763230	1	None		0.001			IDP0164
1560	10	81190574	81763230	2	None		0.0007			IDP0419
1560	10	81190574	81763230	3	None		0.0005			IDP0199
1560	10	81190574	81763230	4	None		0.0002			IDP2209
1561	10	81763231	82378048	1	None		0.0023			IDP0419
1561	10	81763231	82378048	2	None		0.0015			IDP0164
1561	10	81763231	82378048	3	None		0.0005			IDP0199
1561	10	81763231	82378048	4	None		0.0002			IDP2209
1562	10	82378049	83596350	1	None		0.0037			IDP0164
1562	10	82378049	83596350	2	None		0.0022			HD
1562	10	82378049	83596350	3	None		0.0011			IDP2209
1562	10	82378049	83596350	4	None		0.0009			IDP0419
1563	10	83596351	84679429	1	None		0.0038			IDP2209
1563	10	83596351	84679429	2	None		0.0016			IDP0164
1563	10	83596351	84679429	3	None		0.001			IDP0419
1563	10	83596351	84679429	4	None		0.0007			HD
1564	10	84679430	85463484	1	None		0.0025			IDP2209
1564	10	84679430	85463484	2	None		0.0013			IDP0419
1564	10	84679430	85463484	3	None		0.001			HD
1564	10	84679430	85463484	4	None		0.0011			IDP0164
1565	10	85463485	86459980	1	None		0.0032			IDP2209
1565	10	85463485	86459980	2	None		0.0013			IDP0419
1565	10	85463485	86459980	3	None		0.0009			IDP0199
1565	10	85463485	86459980	4	None		0.0003			IDP0164
1566	10	86459981	87287935	1	None		0.0018			IDP2209
1566	10	86459981	87287935	2	None		0.0008			IDP0199
1566	10	86459981	87287935	3	None		0.0007			IDP0419
1566	10	86459981	87287935	4	None		0.0003			IDP0164
1567	10	87287936	88443652	1	None		0.0029			IDP0164
1567	10	87287936	88443652	2	None		0.0013			IDP0199
1567	10	87287936	88443652	3	None		0.0009			IDP2209
1567	10	87287936	88443652	4	None		0.0005			IDP0419
1568	10	88443653	89971628	1	None		0.0023			IDP0164
1568	10	88443653	89971628	2	None		0.0018			IDP0419
1568	10	88443653	89971628	3	None		0.001			IDP2209
1568	10	88443653	89971628	4	None		0.0005			IDP0199
1569	10	89971629	91021321	1	None		0.0014			IDP0164
1569	10	89971629	91021321	2	None		0.0011			IDP0419
1569	10	89971629	91021321	3	None		0.0007			IDP2209
1569	10	89971629	91021321	4	None		0.0005			IDP0199
1570	10	91021322	91960435	1	None		0.001			IDP2209
1570	10	91021322	91960435	2	None		0.0013			IDP0199
1570	10	91021322	91960435	3	None		0.0009			IDP0419
1570	10	91021322	91960435	4	None		0.0004			IDP0164
1571	10	91960436	92911506	1	None		0.0072			IDP0419
1571	10	91960436	92911506	2	None		0.0012			IDP2209
1571	10	91960436	92911506	3	None		0.0008			IDP0199
1571	10	91960436	92911506	4	None		0.0004			IDP0164
1572	10	92911507	94503299	1	None		0.0018			IDP0199
1572	10	92911507	94503299	2	None		0.0016			IDP0164
1572	10	92911507	94503299	3	None		0.0012			IDP2209
1572	10	92911507	94503299	4	None		0.001			IDP0419
1573	10	94503300	95528160	1	None		0.0393			HD
1573	10	94503300	95528160	2	None		0.0029			IDP2209
1573	10	94503300	95528160	3	None		0.0052			IDP0199
1573	10	94503300	95528160	4	None		0.0016			IDP0419
1574	10	95528161	97040172	1	None		0.0033			HD
1574	10	95528161	97040172	2	None		0.0011			IDP2209
1574	10	95528161	97040172	3	None		0.0009			IDP0164
1574	10	95528161	97040172	4	None		0.0009			IDP0199
1575	10	97040173	98005994	1	None		0.0144			IDP0419
1575	10	97040173	98005994	2	None		0.0061			IDP0199
1575	10	97040173	98005994	3	None		0.0044			IDP2209
1575	10	97040173	98005994	4	None		0.0006			HD
1576	10	98005995	99367800	1	None		0.0039			IDP0419
1576	10	98005995	99367800	2	None		0.0014			IDP0199
1576	10	98005995	99367800	3	None		0.0007			IDP2209
1576	10	98005995	99367800	4	None		0.0004			IDP0164
1577	10	99367801	100337830	1	None		0.0019			IDP0199
1577	10	99367801	100337830	2	None		0.0018			IDP0164
1577	10	99367801	100337830	3	None		0.0008			IDP0419
1577	10	99367801	100337830	4	None		0.0004			IDP2209
1578	10	100337831	101271451	1	None		0.003			HD
1578	10	100337831	101271451	2	None		0.0031			IDP0164
1578	10	100337831	101271451	3	None		0.0012			IDP2209
1578	10	100337831	101271451	4	None		0.0007			IDP0199
1579	10	101271452	102509298	1	None		0.0103			IDP0199
1579	10	101271452	102509298	2	None		0.0016			IDP0164
1579	10	101271452	102509298	3	None		0.0016			IDP0419
1579	10	101271452	102509298	4	None		0.0005			IDP2209
1580	10	102509299	104206837	1	None		0.0027			IDP2209
1580	10	102509299	104206837	2	None		0.0026			IDP0199
1580	10	102509299	104206837	3	None		0.0015			HD
1580	10	102509299	104206837	4	None		0.0011			IDP0164
1581	10	104206838	106142283	1	None		0.0097			IDP0199
1581	10	104206838	106142283	2	None		0.0015			IDP0419
1581	10	104206838	106142283	3	None		0.0013			IDP2209
1581	10	104206838	106142283	4	None		0.0011			IDP0164
1582	10	106142284	107877787	1	None		0.0042			IDP0164
1582	10	106142284	107877787	2	None		0.0021			IDP2209
1582	10	106142284	107877787	3	None		0.0017			IDP0419
1582	10	106142284	107877787	4	None		0.0016			HD
1583	10	107877788	108725997	1	None		0.0012			IDP0199
1583	10	107877788	108725997	2	None		0.0036			IDP0419
1583	10	107877788	108725997	3	None		0.0008			IDP2209
1583	10	107877788	108725997	4	None		0.0005			HD
1584	10	108725998	109579149	1	None		0.0053			HD
1584	10	108725998	109579149	2	None		0.0016			IDP0199
1584	10	108725998	109579149	3	None		0.0016			IDP0419
1584	10	108725998	109579149	4	None		0.001			IDP2209
1585	10	109579150	110358382	1	None		0.0018			IDP2209
1585	10	109579150	110358382	2	None		0.0017			IDP0164
1585	10	109579150	110358382	3	None		0.001			IDP0199
1585	10	109579150	110358382	4	None		0.0011			IDP0419
1586	10	110358383	112164981	1	None		0.002			IDP0419
1586	10	110358383	112164981	2	None		0.0019			IDP2209
1586	10	110358383	112164981	3	None		0.0019			IDP0164
1586	10	110358383	112164981	4	None		0.0009			IDP0199
1587	10	112164982	113117615	1	None		0.0077			IDP0164
1587	10	112164982	113117615	2	None		0.0022			IDP0199
1587	10	112164982	113117615	3	None		0.0016			IDP0419
1587	10	112164982	113117615	4	None		0.0004			IDP2209
1588	10	113117616	114255954	1	None		0.0055			IDP2209
1588	10	113117616	114255954	2	None		0.0031			IDP0164
1588	10	113117616	114255954	3	None		0.0013			IDP0199
1588	10	113117616	114255954	4	None		0.0004			IDP0419
1589	10	114255955	115588903	1	None		0.002			IDP2209
1589	10	114255955	115588903	2	None		0.0018			IDP0419
1589	10	114255955	115588903	3	None		0.0018			IDP0164
1589	10	114255955	115588903	4	None		0.0009			HD
1590	10	115588904	116845213	1	None		0.0054			HD
1590	10	115588904	116845213	2	None		0.0012			IDP2209
1590	10	115588904	116845213	3	None		0.0011			IDP0199
1590	10	115588904	116845213	4	None		0.0008			IDP0164
1591	10	116845214	118416049	1	None		0.0016			IDP0419
1591	10	116845214	118416049	2	None		0.0012			IDP2209
1591	10	116845214	118416049	3	None		0.0013			IDP0199
1591	10	116845214	118416049	4	None		0.0008			HD
1592	10	118416050	119528730	1	None		0.0035			IDP0419
1592	10	118416050	119528730	2	None		0.0012			HD
1592	10	118416050	119528730	3	None		0.0013			IDP0199
1592	10	118416050	119528730	4	None		0.0009			IDP2209
1593	10	119528731	120592839	1	None		0.0018			HD
1593	10	119528731	120592839	2	None		0.0012			IDP0199
1593	10	119528731	120592839	3	None		0.0011			IDP2209
1593	10	119528731	120592839	4	None		0.0009			IDP0164
1594	10	120592840	121874445	1	None		0.0017			IDP2209
1594	10	120592840	121874445	2	None		0.0009			IDP0419
1594	10	120592840	121874445	3	None		0.001			IDP0164
1594	10	120592840	121874445	4	None		0.0004			IDP0199
1595	10	121874446	122803506	1	None		0.0027			IDP2209
1595	10	121874446	122803506	2	None		0.0015			IDP0164
1595	10	121874446	122803506	3	None		0.0023			IDP0419
1595	10	121874446	122803506	4	None		0.0004			IDP0199
1596	10	122803507	123856184	1	None		0.0052			IDP0164
1596	10	122803507	123856184	2	None		0.0014			IDP0419
1596	10	122803507	123856184	3	None		0.0014			IDP0199
1596	10	122803507	123856184	4	None		0.0008			IDP2209
1597	10	123856185	124894142	1	None		0.0019			IDP0164
1597	10	123856185	124894142	2	None		0.0013			IDP2209
1597	10	123856185	124894142	3	None		0.0009			IDP0419
1597	10	123856185	124894142	4	None		0.0005			IDP0199
1598	10	124894143	125798319	1	None		0.002			IDP0199
1598	10	124894143	125798319	2	None		0.0015			IDP2209
1598	10	124894143	125798319	3	None		0.0013			IDP0419
1598	10	124894143	125798319	4	None		0.0005			IDP0164
1599	10	125798320	126875816	1	None		0.0025			HD
1599	10	125798320	126875816	2	None		0.074			IDP0199
1599	10	125798320	126875816	3	None		0.0031			IDP0419
1599	10	125798320	126875816	4	None		0.0016			IDP2209
1600	10	126875817	127997708	1	None		0.0019			IDP0419
1600	10	126875817	127997708	2	None		0.0017			IDP2209
1600	10	126875817	127997708	3	None		0.0014			IDP0199
1600	10	126875817	127997708	4	None		0.0004			IDP0164
1601	10	127997709	129134738	1	None		0.0019			IDP2209
1601	10	127997709	129134738	2	None		0.0012			IDP0199
1601	10	127997709	129134738	3	None		0.0007			IDP0419
1601	10	127997709	129134738	4	None		0.0004			IDP0164
1602	10	129134739	129831969	1	None		0.0037			IDP0164
1602	10	129134739	129831969	2	None		0.0014			IDP0419
1602	10	129134739	129831969	3	None		0.0009			IDP0199
1602	10	129134739	129831969	4	None		0.0008			IDP2209
1603	10	129831970	130694008	1	None		0.0407			IDP0419
1603	10	129831970	130694008	2	None		0.0009			IDP2209
1603	10	129831970	130694008	3	None		0.0008			IDP0164
1603	10	129831970	130694008	4	None		0.0005			IDP0199
1604	10	130694009	131694738	1	None		0.0014			IDP0419
1604	10	130694009	131694738	2	None		0.0011			HD
1604	10	130694009	131694738	3	None		0.001			IDP2209
1604	10	130694009	131694738	4	None		0.001			IDP0164
1605	10	131694739	132576793	1	None		0.0027			IDP0199
1605	10	131694739	132576793	2	None		0.0011			IDP0419
1605	10	131694739	132576793	3	None		0.0009			IDP0164
1605	10	131694739	132576793	4	None		0.0005			IDP2209
1606	10	132576794	133111170	1	None		0.0029			IDP0164
1606	10	132576794	133111170	2	None		0.001			IDP2209
1606	10	132576794	133111170	3	None		0.0009			IDP0419
1606	10	132576794	133111170	4	None		0.0003			IDP0199
1607	10	133111171	133818036	1	None		0.0089			IDP0164
1607	10	133111171	133818036	2	None		0.0032			IDP0419
1607	10	133111171	133818036	3	None		0.0016			IDP0199
1607	10	133111171	133818036	4	None		0.0005			IDP2209
1608	10	133818037	134856054	1	None		0.0036			IDP0419
1608	10	133818037	134856054	2	None		0.0014			IDP2209
1608	10	133818037	134856054	3	None		0.0016			IDP0164
1608	10	133818037	134856054	4	None		0.0005			IDP0199
1609	10	134856055	135524372	1	None		0.0017			IDP2209
1609	10	134856055	135524372	2	None		0.0009			IDP0164
1609	10	134856055	135524372	3	None		0.0007			HD
1609	10	134856055	135524372	4	None		0.0006			IDP0419
1610	11	87150	1061399	1	None		0.0016			IDP0419
1610	11	87150	1061399	2	None		0.0017			IDP0164
1610	11	87150	1061399	3	None		0.0008			IDP2209
1610	11	87150	1061399	4	None		0.0007			IDP0199
1611	11	1061400	1857845	1	None		0.0068			IDP0199
1611	11	1061400	1857845	2	None		0.0009			IDP2209
1611	11	1061400	1857845	3	None		0.0008			HD
1611	11	1061400	1857845	4	None		0.0007			IDP0164
1612	11	1857846	2477449	1	None		0.0013			IDP0199
1612	11	1857846	2477449	2	None		0.0011			IDP0164
1612	11	1857846	2477449	3	None		0.0007			IDP2209
1612	11	1857846	2477449	4	None		0.0003			IDP0419
1613	11	2477450	3362508	1	None		0.001			IDP0199
1613	11	2477450	3362508	2	None		0.0013			IDP0164
1613	11	2477450	3362508	3	None		0.001			IDP2209
1613	11	2477450	3362508	4	None		0.0005			IDP0419
1614	11	3362509	4405707	1	None		0.0019			IDP2209
1614	11	3362509	4405707	2	None		0.0013			IDP0199
1614	11	3362509	4405707	3	None		0.0008			IDP0419
1614	11	3362509	4405707	4	None		0.0003			IDP0164
1615	11	4405708	4946051	1	None		0.0008			IDP0419
1615	11	4405708	4946051	2	None		0.0006			IDP0199
1615	11	4405708	4946051	3	None		0.0005			IDP2209
1615	11	4405708	4946051	4	None		0.0004			IDP0164
1616	11	4946052	5533057	1	None		0.0018			IDP0419
1616	11	4946052	5533057	2	None		0.0007			IDP0199
1616	11	4946052	5533057	3	None		0.0007			IDP2209
1616	11	4946052	5533057	4	None		0.0004			IDP0164
1617	11	5533058	6180840	1	None		0.004			IDP0419
1617	11	5533058	6180840	2	None		0.0008			IDP0199
1617	11	5533058	6180840	3	None		0.0007			IDP0164
1617	11	5533058	6180840	4	None		0.0005			IDP2209
1618	11	6180841	7191230	1	None		0.0016			IDP0199
1618	11	6180841	7191230	2	None		0.0024			IDP0419
1618	11	6180841	7191230	3	None		0.0009			IDP2209
1618	11	6180841	7191230	4	None		0.0004			IDP0164
1619	11	7191231	7915071	1	None		0.0011			IDP0419
1619	11	7191231	7915071	2	None		0.0016			IDP0199
1619	11	7191231	7915071	3	None		0.0007			IDP0164
1619	11	7191231	7915071	4	None		0.0003			IDP2209
1620	11	7915072	9080939	1	None		0.0252			HD
1620	11	7915072	9080939	2	None		0.0035			IDP0164
1620	11	7915072	9080939	3	None		0.0023			IDP0419
1620	11	7915072	9080939	4	None		0.001			IDP2209
1621	11	9080940	10370100	1	None		0.0013			IDP0199
1621	11	9080940	10370100	2	None		0.0013			IDP0419
1621	11	9080940	10370100	3	None		0.0009			IDP0164
1621	11	9080940	10370100	4	None		0.0005			IDP2209
1622	11	10370101	11081299	1	None		0.0037			IDP2209
1622	11	10370101	11081299	2	None		0.0012			IDP0419
1622	11	10370101	11081299	3	None		0.0008			IDP0164
1622	11	10370101	11081299	4	None		0.0004			IDP0199
1623	11	11081300	11632650	1	None		0.0009			IDP0199
1623	11	11081300	11632650	2	None		0.0009			IDP0164
1623	11	11081300	11632650	3	None		0.0007			IDP0419
1623	11	11081300	11632650	4	None		0.0006			HD
1624	11	11632651	12470449	1	None		0.0018			IDP0164
1624	11	11632651	12470449	2	None		0.0014			IDP2209
1624	11	11632651	12470449	3	None		0.0009			IDP0419
1624	11	11632651	12470449	4	None		0.0004			IDP0199
1625	11	12470450	13364727	1	None		0.0019			IDP0164
1625	11	12470450	13364727	2	None		0.0006			IDP0199
1625	11	12470450	13364727	3	None		0.0006			IDP2209
1625	11	12470450	13364727	4	None		0.0005			HD
1626	11	13364728	15126767	1	None		0.0024			IDP2209
1626	11	13364728	15126767	2	None		0.0016			IDP0419
1626	11	13364728	15126767	3	None		0.0012			IDP0199
1626	11	13364728	15126767	4	None		0.0008			IDP0164
1627	11	15126768	16383386	1	None		0.0011			IDP0199
1627	11	15126768	16383386	2	None		0.0011			IDP2209
1627	11	15126768	16383386	3	None		0.0011			IDP0164
1627	11	15126768	16383386	4	None		0.0006			HD
1628	11	16383387	17583948	1	None		0.0027			HD
1628	11	16383387	17583948	2	None		0.0011			IDP0164
1628	11	16383387	17583948	3	None		0.001			IDP0199
1628	11	16383387	17583948	4	None		0.0007			IDP0419
1629	11	17583949	18740267	1	None		0.0047			HD
1629	11	17583949	18740267	2	None		0.0025			IDP0164
1629	11	17583949	18740267	3	None		0.0013			IDP0199
1629	11	17583949	18740267	4	None		0.0009			IDP0419
1630	11	18740268	19780784	1	None		0.01			IDP0419
1630	11	18740268	19780784	2	None		0.0037			IDP0199
1630	11	18740268	19780784	3	None		0.0023			IDP0164
1630	11	18740268	19780784	4	None		0.0003			IDP2209
1631	11	19780785	20686336	1	None		0.0014			IDP2209
1631	11	19780785	20686336	2	None		0.0015			IDP0419
1631	11	19780785	20686336	3	None		0.0014			IDP0199
1631	11	19780785	20686336	4	None		0.0004			IDP0164
1632	11	20686337	21442722	1	None		0.0014			IDP0419
1632	11	20686337	21442722	2	None		0.0022			IDP0199
1632	11	20686337	21442722	3	None		0.0011			IDP2209
1632	11	20686337	21442722	4	None		0.0005			IDP0164
1633	11	21442723	22368743	1	None		0.0024			HD
1633	11	21442723	22368743	2	None		0.0014			IDP0419
1633	11	21442723	22368743	3	None		0.0011			IDP2209
1633	11	21442723	22368743	4	None		0.0012			IDP0164
1634	11	22368744	23164544	1	None		0.0058			IDP0419
1634	11	22368744	23164544	2	None		0.0011			IDP0199
1634	11	22368744	23164544	3	None		0.001			HD
1634	11	22368744	23164544	4	None		0.0006			IDP2209
1635	11	23164545	24091272	1	None		0.0019			IDP0199
1635	11	23164545	24091272	2	None		0.0008			IDP0419
1635	11	23164545	24091272	3	None		0.0008			IDP0164
1635	11	23164545	24091272	4	None		0.0003			IDP2209
1636	11	24091273	24892439	1	None		0.003			IDP0199
1636	11	24091273	24892439	2	None		0.0013			IDP0164
1636	11	24091273	24892439	3	None		0.0008			IDP0419
1636	11	24091273	24892439	4	None		0.0005			IDP2209
1637	11	24892440	25662918	1	None		0.0021			IDP0164
1637	11	24892440	25662918	2	None		0.0029			IDP0199
1637	11	24892440	25662918	3	None		0.0013			IDP0419
1637	11	24892440	25662918	4	None		0.0012			IDP2209
1638	11	25662919	26356980	1	None		0.0094			IDP0199
1638	11	25662919	26356980	2	None		0.0016			IDP0419
1638	11	25662919	26356980	3	None		0.0015			IDP2209
1638	11	25662919	26356980	4	None		0.0006			IDP0164
1639	11	26356981	27018307	1	None		0.0119			IDP0419
1639	11	26356981	27018307	2	None		0.0021			IDP0164
1639	11	26356981	27018307	3	None		0.0012			IDP0199
1639	11	26356981	27018307	4	None		0.0003			IDP2209
1640	11	27018308	28577718	1	None		0.0037			IDP0419
1640	11	27018308	28577718	2	None		0.0023			HD
1640	11	27018308	28577718	3	None		0.001			IDP0164
1640	11	27018308	28577718	4	None		0.0008			IDP2209
1641	11	28577719	29530460	1	None		0.002			IDP0419
1641	11	28577719	29530460	2	None		0.0008			IDP2209
1641	11	28577719	29530460	3	None		0.0006			IDP0164
1641	11	28577719	29530460	4	None		0.0006			IDP0199
1642	11	29530461	30570129	1	None		0.0029			IDP0164
1642	11	29530461	30570129	2	None		0.0011			IDP0199
1642	11	29530461	30570129	3	None		0.0007			IDP0419
1642	11	29530461	30570129	4	None		0.0003			IDP2209
1643	11	30570130	32065771	1	None		0.4016			IDP0419
1643	11	30570130	32065771	2	None		0.0801			IDP0199
1643	11	30570130	32065771	3	None		0.0044			IDP0164
1643	11	30570130	32065771	4	None		0.0005			HD
1644	11	32065772	32830422	1	None		0.002			IDP0164
1644	11	32065772	32830422	2	None		0.001			IDP0419
1644	11	32065772	32830422	3	None		0.0007			IDP0199
1644	11	32065772	32830422	4	None		0.0003			IDP2209
1645	11	32830423	33905327	1	None		0.0018			IDP0164
1645	11	32830423	33905327	2	None		0.0019			IDP2209
1645	11	32830423	33905327	3	None		0.0008			IDP0199
1645	11	32830423	33905327	4	None		0.0003			IDP0419
1646	11	33905328	34672697	1	None		0.0035			IDP0419
1646	11	33905328	34672697	2	None		0.0055			IDP0164
1646	11	33905328	34672697	3	None		0.0015			HD
1646	11	33905328	34672697	4	None		0.001			IDP0199
1647	11	34672698	35500367	1	None		0.0008			IDP0419
1647	11	34672698	35500367	2	None		0.0007			IDP0199
1647	11	34672698	35500367	3	None		0.0007			IDP2209
1647	11	34672698	35500367	4	None		0.0004			IDP0164
1648	11	35500368	36331189	1	None		0.0083			IDP0164
1648	11	35500368	36331189	2	None		0.0009			IDP2209
1648	11	35500368	36331189	3	None		0.0009			IDP0419
1648	11	35500368	36331189	4	None		0.0005			IDP0199
1649	11	36331190	37119024	1	None		0.008			IDP0419
1649	11	36331190	37119024	2	None		0.0034			IDP2209
1649	11	36331190	37119024	3	None		0.0009			IDP0164
1649	11	36331190	37119024	4	None		0.0005			IDP0199
1650	11	37119025	37953086	1	None		0.0056			IDP0199
1650	11	37119025	37953086	2	None		0.0013			IDP0419
1650	11	37119025	37953086	3	None		0.001			IDP2209
1650	11	37119025	37953086	4	None		0.0004			IDP0164
1651	11	37953087	39329140	1	None		0.0024			IDP0419
1651	11	37953087	39329140	2	None		0.0023			IDP0164
1651	11	37953087	39329140	3	None		0.0015			IDP2209
1651	11	37953087	39329140	4	None		0.0006			IDP0199
1652	11	39329141	40362940	1	None		0.0014			IDP0199
1652	11	39329141	40362940	2	None		0.0012			IDP0419
1652	11	39329141	40362940	3	None		0.0011			IDP0164
1652	11	39329141	40362940	4	None		0.0003			IDP2209
1653	11	40362941	41603195	1	None		0.0027			IDP2209
1653	11	40362941	41603195	2	None		0.0016			IDP0419
1653	11	40362941	41603195	3	None		0.0012			IDP0164
1653	11	40362941	41603195	4	None		0.0004			IDP0199
1654	11	41603196	42858197	1	None		0.0025			IDP0164
1654	11	41603196	42858197	2	None		0.0015			IDP2209
1654	11	41603196	42858197	3	None		0.0015			IDP0419
1654	11	41603196	42858197	4	None		0.0006			IDP0199
1655	11	42858198	43949377	1	None		0.0031			HD
1655	11	42858198	43949377	2	None		0.0012			IDP0164
1655	11	42858198	43949377	3	None		0.0008			IDP2209
1655	11	42858198	43949377	4	None		0.0008			IDP0419
1656	11	43949378	45019559	1	None		0.0017			IDP0199
1656	11	43949378	45019559	2	None		0.0017			IDP2209
1656	11	43949378	45019559	3	None		0.001			IDP0164
1656	11	43949378	45019559	4	None		0.0007			IDP0419
1657	11	45019560	46316005	1	None		0.002			HD
1657	11	45019560	46316005	2	None		0.0039			IDP0164
1657	11	45019560	46316005	3	None		0.0015			IDP0199
1657	11	45019560	46316005	4	None		0.0011			IDP0419
1658	11	46316006	48066366	1	None		0.0079			HD
1658	11	46316006	48066366	2	None		0.0091			IDP0164
1658	11	46316006	48066366	3	None		0.0016			IDP0419
1658	11	46316006	48066366	4	None		0.0007			IDP2209
1659	11	48066367	48765366	1	None		0.0096			HD
1659	11	48066367	48765366	2	None		0.0031			IDP0164
1659	11	48066367	48765366	3	None		0.0006			IDP0419
1659	11	48066367	48765366	4	None		0.0004			IDP2209
1660	11	48765367	49386071	1	None		0.0054			HD
1660	11	48765367	49386071	2	None		0.003			IDP0164
1660	11	48765367	49386071	3	None		0.0006			IDP2209
1660	11	48765367	49386071	4	None		0.0004			IDP0419
1661	11	49386072	50217008	1	None		0.0016			IDP0164
1661	11	49386072	50217008	2	None		0.0009			HD
1661	11	49386072	50217008	3	None		0.0005			IDP0419
1661	11	49386072	50217008	4	None		0.0004			IDP2209
1662	11	50217009	51098366	1	None		0.0025			HD
1662	11	50217009	51098366	2	None		0.0014			IDP0164
1662	11	50217009	51098366	3	None		0.0005			IDP0419
1662	11	50217009	51098366	4	None		0.0004			IDP2209
1663	11	51098367	51581595	1	None		0.003			HD
1663	11	51098367	51581595	2	None		0.0019			IDP0164
1663	11	51098367	51581595	3	None		0.0005			IDP0419
1663	11	51098367	51581595	4	None		0.0004			IDP0199
1664	11	51581596	55477633	1	None		0.0282			IDP0419
1664	11	51581596	55477633	2	None		0.002			HD
1664	11	51581596	55477633	3	None		0.0008			IDP0164
1664	11	51581596	55477633	4	None		0.0006			IDP2209
1665	11	55477634	55947452	1	None		0.012			IDP0419
1665	11	55477634	55947452	2	None		0.0024			HD
1665	11	55477634	55947452	3	None		0.0004			IDP0164
1665	11	55477634	55947452	4	None		0.0004			IDP2209
1666	11	55947453	56623494	1	None		0.003			IDP0419
1666	11	55947453	56623494	2	None		0.0019			HD
1666	11	55947453	56623494	3	None		0.0004			IDP0164
1666	11	55947453	56623494	4	None		0.0003			IDP2209
1667	11	56623495	57675986	1	None		0.0018			IDP2209
1667	11	56623495	57675986	2	None		0.0017			IDP0419
1667	11	56623495	57675986	3	None		0.0013			IDP0164
1667	11	56623495	57675986	4	None		0.0005			HD
1668	11	57675987	58452708	1	None		0.0166			IDP0419
1668	11	57675987	58452708	2	None		0.001			IDP0164
1668	11	57675987	58452708	3	None		0.0006			IDP2209
1668	11	57675987	58452708	4	None		0.0002			IDP0199
1669	11	58452709	59256232	1	None		0.0032			IDP2209
1669	11	58452709	59256232	2	None		0.0022			IDP0199
1669	11	58452709	59256232	3	None		0.001			IDP0164
1669	11	58452709	59256232	4	None		0.0007			IDP0419
1670	11	59256233	60515105	1	None		0.0013			IDP0199
1670	11	59256233	60515105	2	None		0.0014			IDP0419
1670	11	59256233	60515105	3	None		0.0013			IDP2209
1670	11	59256233	60515105	4	None		0.0005			IDP0164
1671	11	60515106	61717117	1	None		0.0033			IDP2209
1671	11	60515106	61717117	2	None		0.0018			IDP0199
1671	11	60515106	61717117	3	None		0.0013			IDP0419
1671	11	60515106	61717117	4	None		0.0005			IDP0164
1672	11	61717118	62800368	1	None		0.008			IDP0199
1672	11	61717118	62800368	2	None		0.0014			IDP0164
1672	11	61717118	62800368	3	None		0.0009			IDP0419
1672	11	61717118	62800368	4	None		0.0003			IDP2209
1673	11	62800369	64594822	1	None		0.0012			IDP0164
1673	11	62800369	64594822	2	None		0.0012			IDP2209
1673	11	62800369	64594822	3	None		0.0011			IDP0419
1673	11	62800369	64594822	4	None		0.0006			HD
1674	11	64594823	66782661	1	None		0.0087			HD
1674	11	64594823	66782661	2	None		0.0029			IDP0164
1674	11	64594823	66782661	3	None		0.0016			IDP0419
1674	11	64594823	66782661	4	None		0.001			IDP2209
1675	11	66782662	68000949	1	None		0.0143			HD
1675	11	66782662	68000949	2	None		0.0019			IDP2209
1675	11	66782662	68000949	3	None		0.0019			IDP0419
1675	11	66782662	68000949	4	None		0.0015			IDP0164
1676	11	68000950	68887344	1	None		0.0013			IDP0164
1676	11	68000950	68887344	2	None		0.0015			HD
1676	11	68000950	68887344	3	None		0.0007			IDP2209
1676	11	68000950	68887344	4	None		0.0008			IDP0199
1677	11	68887345	69713996	1	None		0.0029			IDP2209
1677	11	68887345	69713996	2	None		0.0024			IDP0419
1677	11	68887345	69713996	3	None		0.0013			IDP0199
1677	11	68887345	69713996	4	None		0.0008			IDP0164
1678	11	69713997	71242834	1	None		0.0038			IDP0164
1678	11	69713997	71242834	2	None		0.005			IDP2209
1678	11	69713997	71242834	3	None		0.0019			IDP0199
1678	11	69713997	71242834	4	None		0.001			IDP0419
1679	11	71242835	72875068	1	None		0.0022			IDP0199
1679	11	71242835	72875068	2	None		0.0014			IDP2209
1679	11	71242835	72875068	3	None		0.0015			IDP0164
1679	11	71242835	72875068	4	None		0.0006			IDP0419
1680	11	72875069	74399331	1	None		0.0041			IDP0199
1680	11	72875069	74399331	2	None		0.0014			IDP0419
1680	11	72875069	74399331	3	None		0.0009			IDP0164
1680	11	72875069	74399331	4	None		0.0006			IDP2209
1681	11	74399332	75445253	1	None		0.0011			IDP0419
1681	11	74399332	75445253	2	None		0.0024			HD
1681	11	74399332	75445253	3	None		0.001			IDP0199
1681	11	74399332	75445253	4	None		0.0006			IDP2209
1682	11	75445254	76518906	1	None		0.0042			IDP0199
1682	11	75445254	76518906	2	None		0.0013			IDP0419
1682	11	75445254	76518906	3	None		0.0011			IDP2209
1682	11	75445254	76518906	4	None		0.0005			IDP0164
1683	11	76518907	77719870	1	None		0.0069			HD
1683	11	76518907	77719870	2	None		0.0018			IDP2209
1683	11	76518907	77719870	3	None		0.0017			IDP0164
1683	11	76518907	77719870	4	None		0.0009			IDP0419
1684	11	77719871	78912252	1	None		0.0016			IDP0164
1684	11	77719871	78912252	2	None		0.0018			IDP0419
1684	11	77719871	78912252	3	None		0.0012			IDP0199
1684	11	77719871	78912252	4	None		0.0006			HD
1685	11	78912253	79802286	1	None		0.0262			IDP0199
1685	11	78912253	79802286	2	None		0.0012			IDP2209
1685	11	78912253	79802286	3	None		0.0009			IDP0419
1685	11	78912253	79802286	4	None		0.0006			IDP0164
1686	11	79802287	80726012	1	None		0.0008			IDP0419
1686	11	79802287	80726012	2	None		0.002			IDP0199
1686	11	79802287	80726012	3	None		0.0007			IDP0164
1686	11	79802287	80726012	4	None		0.0005			IDP2209
1687	11	80726013	81658298	1	None		0.0087			IDP0199
1687	11	80726013	81658298	2	None		0.0016			IDP2209
1687	11	80726013	81658298	3	None		0.0008			IDP0164
1687	11	80726013	81658298	4	None		0.0006			IDP0419
1688	11	81658299	82833181	1	None		0.0103			HD
1688	11	81658299	82833181	2	None		0.0015			IDP0164
1688	11	81658299	82833181	3	None		0.0014			IDP0419
1688	11	81658299	82833181	4	None		0.0011			IDP2209
1689	11	82833182	83677773	1	None		0.0025			IDP0199
1689	11	82833182	83677773	2	None		0.0007			IDP2209
1689	11	82833182	83677773	3	None		0.0006			IDP0419
1689	11	82833182	83677773	4	None		0.0004			IDP0164
1690	11	83677774	84613229	1	None		0.0012			IDP0164
1690	11	83677774	84613229	2	None		0.0013			IDP0199
1690	11	83677774	84613229	3	None		0.001			IDP2209
1690	11	83677774	84613229	4	None		0.0005			IDP0419
1691	11	84613230	85869059	1	None		0.0017			IDP2209
1691	11	84613230	85869059	2	None		0.0011			IDP0164
1691	11	84613230	85869059	3	None		0.0009			IDP0419
1691	11	84613230	85869059	4	None		0.0004			IDP0199
1692	11	85869060	86629333	1	None		0.0019			IDP2209
1692	11	85869060	86629333	2	None		0.0012			IDP0164
1692	11	85869060	86629333	3	None		0.0008			IDP0199
1692	11	85869060	86629333	4	None		0.0004			IDP0419
1693	11	86629334	87676870	1	None		0.0085			IDP0199
1693	11	86629334	87676870	2	None		0.0019			IDP2209
1693	11	86629334	87676870	3	None		0.002			HD
1693	11	86629334	87676870	4	None		0.001			IDP0419
1694	11	87676871	88359287	1	None		0.0088			HD
1694	11	87676871	88359287	2	None		0.0008			IDP0419
1694	11	87676871	88359287	3	None		0.0023			IDP0164
1694	11	87676871	88359287	4	None		0.0006			IDP0199
1695	11	88359288	89209738	1	None		0.0027			HD
1695	11	88359288	89209738	2	None		0.0027			IDP0164
1695	11	88359288	89209738	3	None		0.001			IDP2209
1695	11	88359288	89209738	4	None		0.0008			IDP0199
1696	11	89209739	90199932	1	None		0.0019			HD
1696	11	89209739	90199932	2	None		0.001			IDP2209
1696	11	89209739	90199932	3	None		0.0009			IDP0199
1696	11	89209739	90199932	4	None		0.0005			IDP0419
1697	11	90199933	90967061	1	None		0.0009			IDP0199
1697	11	90199933	90967061	2	None		0.0007			IDP2209
1697	11	90199933	90967061	3	None		0.0006			IDP0419
1697	11	90199933	90967061	4	None		0.0005			IDP0164
1698	11	90967062	92209168	1	None		0.0019			IDP0199
1698	11	90967062	92209168	2	None		0.0012			IDP0164
1698	11	90967062	92209168	3	None		0.0011			IDP0419
1698	11	90967062	92209168	4	None		0.0005			IDP2209
1699	11	92209169	93576641	1	None		0.0028			IDP0419
1699	11	92209169	93576641	2	None		0.0015			IDP2209
1699	11	92209169	93576641	3	None		0.002			IDP0199
1699	11	92209169	93576641	4	None		0.0005			IDP0164
1700	11	93576642	94384535	1	None		0.0009			IDP2209
1700	11	93576642	94384535	2	None		0.0007			IDP0199
1700	11	93576642	94384535	3	None		0.0006			IDP0164
1700	11	93576642	94384535	4	None		0.0003			IDP0419
1701	11	94384536	95327210	1	None		0.0683			IDP0199
1701	11	94384536	95327210	2	None		0.0017			IDP2209
1701	11	94384536	95327210	3	None		0.0008			IDP0164
1701	11	94384536	95327210	4	None		0.0005			IDP0419
1702	11	95327211	96150134	1	None		0.0022			IDP0199
1702	11	95327211	96150134	2	None		0.001			IDP2209
1702	11	95327211	96150134	3	None		0.0006			IDP0419
1702	11	95327211	96150134	4	None		0.0003			IDP0164
1703	11	96150135	97091671	1	None		0.0034			IDP0419
1703	11	96150135	97091671	2	None		0.001			IDP2209
1703	11	96150135	97091671	3	None		0.0008			IDP0199
1703	11	96150135	97091671	4	None		0.0003			IDP0164
1704	11	97091672	98145570	1	None		0.0016			IDP2209
1704	11	97091672	98145570	2	None		0.0011			HD
1704	11	97091672	98145570	3	None		0.001			IDP0419
1704	11	97091672	98145570	4	None		0.0009			IDP0199
1705	11	98145571	98929380	1	None		0.0046			IDP2209
1705	11	98145571	98929380	2	None		0.0014			IDP0199
1705	11	98145571	98929380	3	None		0.0013			IDP0164
1705	11	98145571	98929380	4	None		0.0007			IDP0419
1706	11	98929381	99619347	1	None		0.0015			IDP0199
1706	11	98929381	99619347	2	None		0.001			IDP0164
1706	11	98929381	99619347	3	None		0.0009			IDP0419
1706	11	98929381	99619347	4	None		0.0005			IDP2209
1707	11	99619348	100423901	1	None		0.0036			IDP0164
1707	11	99619348	100423901	2	None		0.0011			IDP0199
1707	11	99619348	100423901	3	None		0.0008			IDP2209
1707	11	99619348	100423901	4	None		0.0003			IDP0419
1708	11	100423902	101152831	1	None		0.0086			IDP0164
1708	11	100423902	101152831	2	None		0.0011			IDP2209
1708	11	100423902	101152831	3	None		0.0006			IDP0419
1708	11	100423902	101152831	4	None		0.0004			IDP0199
1709	11	101152832	101881252	1	None		0.0013			IDP2209
1709	11	101152832	101881252	2	None		0.0014			IDP0199
1709	11	101152832	101881252	3	None		0.0007			IDP0164
1709	11	101152832	101881252	4	None		0.0003			IDP0419
1710	11	101881253	102671665	1	None		0.0025			IDP0419
1710	11	101881253	102671665	2	None		0.0006			IDP2209
1710	11	101881253	102671665	3	None		0.0006			IDP0199
1710	11	101881253	102671665	4	None		0.0006			HD
1711	11	102671666	103495635	1	None		0.0013			IDP2209
1711	11	102671666	103495635	2	None		0.0011			IDP0164
1711	11	102671666	103495635	3	None		0.0007			IDP0419
1711	11	102671666	103495635	4	None		0.0005			HD
1712	11	103495636	104875270	1	None		0.0016			IDP0419
1712	11	103495636	104875270	2	None		0.0009			IDP2209
1712	11	103495636	104875270	3	None		0.0009			IDP0199
1712	11	103495636	104875270	4	None		0.0004			IDP0164
1713	11	104875271	105932282	1	None		0.004			IDP0164
1713	11	104875271	105932282	2	None		0.0009			IDP0419
1713	11	104875271	105932282	3	None		0.0006			IDP2209
1713	11	104875271	105932282	4	None		0.0004			IDP0199
1714	11	105932283	107054024	1	None		0.0031			IDP0199
1714	11	105932283	107054024	2	None		0.0026			IDP0419
1714	11	105932283	107054024	3	None		0.0017			IDP2209
1714	11	105932283	107054024	4	None		0.0003			IDP0164
1715	11	107054025	107846824	1	None		0.0017			IDP0164
1715	11	107054025	107846824	2	None		0.0009			IDP2209
1715	11	107054025	107846824	3	None		0.0008			IDP0199
1715	11	107054025	107846824	4	None		0.0007			IDP0419
1716	11	107846825	109891837	1	None		0.0024			IDP0199
1716	11	107846825	109891837	2	None		0.0031			IDP0164
1716	11	107846825	109891837	3	None		0.0019			IDP0419
1716	11	107846825	109891837	4	None		0.0007			IDP2209
1717	11	109891838	111117780	1	None		0.0062			IDP0199
1717	11	109891838	111117780	2	None		0.0035			IDP0164
1717	11	109891838	111117780	3	None		0.0018			IDP2209
1717	11	109891838	111117780	4	None		0.0004			IDP0419
1718	11	111117781	112755446	1	None		0.0096			IDP0199
1718	11	111117781	112755446	2	None		0.0017			IDP0419
1718	11	111117781	112755446	3	None		0.0017			IDP0164
1718	11	111117781	112755446	4	None		0.0007			IDP2209
1719	11	112755447	113889019	1	None		0.0015			IDP0419
1719	11	112755447	113889019	2	None		0.001			IDP0164
1719	11	112755447	113889019	3	None		0.0008			IDP0199
1719	11	112755447	113889019	4	None		0.0005			IDP2209
1720	11	113889020	114742317	1	None		0.0083			IDP0419
1720	11	113889020	114742317	2	None		0.0013			IDP2209
1720	11	113889020	114742317	3	None		0.0007			IDP0164
1720	11	113889020	114742317	4	None		0.0006			HD
1721	11	114742318	116247377	1	None		0.0022			IDP0164
1721	11	114742318	116247377	2	None		0.0024			HD
1721	11	114742318	116247377	3	None		0.002			IDP2209
1721	11	114742318	116247377	4	None		0.0015			IDP0419
1722	11	116247378	117295641	1	None		0.0068			IDP0419
1722	11	116247378	117295641	2	None		0.0011			IDP2209
1722	11	116247378	117295641	3	None		0.0013			IDP0164
1722	11	116247378	117295641	4	None		0.0008			HD
1723	11	117295642	118901213	1	None		0.0056			HD
1723	11	117295642	118901213	2	None		0.0035			IDP0164
1723	11	117295642	118901213	3	None		0.0026			IDP0199
1723	11	117295642	118901213	4	None		0.0019			IDP0419
1724	11	118901214	120064528	1	None		0.0032			HD
1724	11	118901214	120064528	2	None		0.0014			IDP0164
1724	11	118901214	120064528	3	None		0.0014			IDP0199
1724	11	118901214	120064528	4	None		0.0012			IDP2209
1725	11	120064529	121208186	1	None		0.0021			IDP0164
1725	11	120064529	121208186	2	None		0.0013			IDP0199
1725	11	120064529	121208186	3	None		0.0013			IDP2209
1725	11	120064529	121208186	4	None		0.0006			HD
1726	11	121208187	122589224	1	None		0.0032			IDP0419
1726	11	121208187	122589224	2	None		0.0044			IDP0199
1726	11	121208187	122589224	3	None		0.0012			IDP0164
1726	11	121208187	122589224	4	None		0.0007			HD
1727	11	122589225	123398882	1	None		0.0015			IDP0419
1727	11	122589225	123398882	2	None		0.0011			IDP0199
1727	11	122589225	123398882	3	None		0.001			IDP2209
1727	11	122589225	123398882	4	None		0.0007			IDP0164
1728	11	123398883	124403477	1	None		0.0023			IDP0199
1728	11	123398883	124403477	2	None		0.0013			IDP0419
1728	11	123398883	124403477	3	None		0.0009			IDP0164
1728	11	123398883	124403477	4	None		0.0005			IDP2209
1729	11	124403478	125266684	1	None		0.0016			IDP0419
1729	11	124403478	125266684	2	None		0.0015			IDP2209
1729	11	124403478	125266684	3	None		0.0008			IDP0199
1729	11	124403478	125266684	4	None		0.0008			IDP0164
1730	11	125266685	126304240	1	None		0.0162			IDP0199
1730	11	125266685	126304240	2	None		0.0013			IDP2209
1730	11	125266685	126304240	3	None		0.0008			IDP0419
1730	11	125266685	126304240	4	None		0.0003			IDP0164
1731	11	126304241	127306871	1	None		0.0105			IDP0164
1731	11	126304241	127306871	2	None		0.0014			IDP0199
1731	11	126304241	127306871	3	None		0.0012			IDP2209
1731	11	126304241	127306871	4	None		0.0004			IDP0419
1732	11	127306872	128262550	1	None		0.0025			IDP0419
1732	11	127306872	128262550	2	None		0.0014			IDP0199
1732	11	127306872	128262550	3	None		0.0013			IDP0164
1732	11	127306872	128262550	4	None		0.0005			IDP2209
1733	11	128262551	129451784	1	None		0.0026			IDP0419
1733	11	128262551	129451784	2	None		0.0036			IDP0164
1733	11	128262551	129451784	3	None		0.0009			HD
1733	11	128262551	129451784	4	None		0.0009			IDP2209
1734	11	129451785	130500783	1	None		0.0012			IDP2209
1734	11	129451785	130500783	2	None		0.0016			IDP0199
1734	11	129451785	130500783	3	None		0.001			IDP0419
1734	11	129451785	130500783	4	None		0.0005			IDP0164
1735	11	130500784	131424361	1	None		0.0014			IDP0419
1735	11	130500784	131424361	2	None		0.0019			IDP0164
1735	11	130500784	131424361	3	None		0.0009			IDP0199
1735	11	130500784	131424361	4	None		0.0004			IDP2209
1736	11	131424362	132584401	1	None		0.0024			IDP0199
1736	11	131424362	132584401	2	None		0.0012			IDP0419
1736	11	131424362	132584401	3	None		0.001			IDP0164
1736	11	131424362	132584401	4	None		0.0005			IDP2209
1737	11	132584402	133521642	1	None		0.0016			IDP0419
1737	11	132584402	133521642	2	None		0.0021			IDP0164
1737	11	132584402	133521642	3	None		0.0011			IDP0199
1737	11	132584402	133521642	4	None		0.0008			IDP2209
1738	11	133521643	134351064	1	None		0.0292			IDP0419
1738	11	133521643	134351064	2	None		0.0018			IDP2209
1738	11	133521643	134351064	3	None		0.0019			IDP0199
1738	11	133521643	134351064	4	None		0.0007			IDP0164
1739	11	134351065	134946450	1	None		0.0016			IDP0199
1739	11	134351065	134946450	2	None		0.0009			IDP2209
1739	11	134351065	134946450	3	None		0.0008			IDP0419
1739	11	134351065	134946450	4	None		0.0003			IDP0164
1740	12	60317	1078397	1	None		0.0037			IDP0164
1740	12	60317	1078397	2	None		0.0008			IDP2209
1740	12	60317	1078397	3	None		0.0008			IDP0199
1740	12	60317	1078397	4	None		0.0004			IDP0419
1741	12	1078398	1942426	1	None		0.0061			IDP0164
1741	12	1078398	1942426	2	None		0.0011			IDP0199
1741	12	1078398	1942426	3	None		0.0009			IDP0419
1741	12	1078398	1942426	4	None		0.0005			IDP2209
1742	12	1942427	3069506	1	None		0.0022			IDP0419
1742	12	1942427	3069506	2	None		0.002			IDP2209
1742	12	1942427	3069506	3	None		0.0018			IDP0164
1742	12	1942427	3069506	4	None		0.001			IDP0199
1743	12	3069507	3871114	1	None		0.0016			IDP0199
1743	12	3069507	3871114	2	None		0.0012			IDP0419
1743	12	3069507	3871114	3	None		0.0009			IDP2209
1743	12	3069507	3871114	4	None		0.0005			IDP0164
1744	12	3871115	4967643	1	None		0.0017			IDP0419
1744	12	3871115	4967643	2	None		0.004			IDP0199
1744	12	3871115	4967643	3	None		0.0008			IDP0164
1744	12	3871115	4967643	4	None		0.0007			IDP2209
1745	12	4967644	6023700	1	None		0.0029			IDP0164
1745	12	4967644	6023700	2	None		0.0019			IDP0419
1745	12	4967644	6023700	3	None		0.001			IDP0199
1745	12	4967644	6023700	4	None		0.0005			IDP2209
1746	12	6023701	6948954	1	None		0.002			IDP0419
1746	12	6023701	6948954	2	None		0.0012			IDP2209
1746	12	6023701	6948954	3	None		0.0014			IDP0199
1746	12	6023701	6948954	4	None		0.0005			IDP0164
1747	12	6948955	8123317	1	None		0.0012			IDP2209
1747	12	6948955	8123317	2	None		0.0022			IDP0164
1747	12	6948955	8123317	3	None		0.0008			IDP0419
1747	12	6948955	8123317	4	None		0.0005			IDP0199
1748	12	8123318	8760628	1	None		0.0011			IDP0164
1748	12	8123318	8760628	2	None		0.0005			IDP0419
1748	12	8123318	8760628	3	None		0.0004			IDP0199
1748	12	8123318	8760628	4	None		0.0003			IDP2209
1749	12	8760629	10176713	1	None		0.0014			IDP0199
1749	12	8760629	10176713	2	None		0.001			IDP2209
1749	12	8760629	10176713	3	None		0.0009			IDP0419
1749	12	8760629	10176713	4	None		0.0004			IDP0164
1750	12	10176714	10946140	1	None		0.0032			IDP0419
1750	12	10176714	10946140	2	None		0.0008			IDP2209
1750	12	10176714	10946140	3	None		0.0013			HD
1750	12	10176714	10946140	4	None		0.0008			IDP0199
1751	12	10946141	11742149	1	None		0.0051			IDP0419
1751	12	10946141	11742149	2	None		0.0036			IDP0164
1751	12	10946141	11742149	3	None		0.0009			IDP2209
1751	12	10946141	11742149	4	None		0.0005			IDP0199
1752	12	11742150	12721874	1	None		0.0133			IDP0164
1752	12	11742150	12721874	2	None		0.0028			IDP0199
1752	12	11742150	12721874	3	None		0.0019			IDP0419
1752	12	11742150	12721874	4	None		0.0005			IDP2209
1753	12	12721875	13559527	1	None		0.0009			IDP0199
1753	12	12721875	13559527	2	None		0.0006			IDP0164
1753	12	12721875	13559527	3	None		0.0005			IDP0419
1753	12	12721875	13559527	4	None		0.0004			IDP2209
1754	12	13559528	14656849	1	None		0.0014			IDP0164
1754	12	13559528	14656849	2	None		0.001			IDP0199
1754	12	13559528	14656849	3	None		0.0008			IDP2209
1754	12	13559528	14656849	4	None		0.0007			HD
1755	12	14656850	16136742	1	None		0.0049			IDP0199
1755	12	14656850	16136742	2	None		0.0027			IDP2209
1755	12	14656850	16136742	3	None		0.001			IDP0164
1755	12	14656850	16136742	4	None		0.0007			IDP0419
1756	12	16136743	17374895	1	None		0.0047			IDP0164
1756	12	16136743	17374895	2	None		0.0011			IDP2209
1756	12	16136743	17374895	3	None		0.0007			IDP0199
1756	12	16136743	17374895	4	None		0.0004			IDP0419
1757	12	17374896	18470023	1	None		0.0013			IDP0164
1757	12	17374896	18470023	2	None		0.0011			IDP2209
1757	12	17374896	18470023	3	None		0.0007			HD
1757	12	17374896	18470023	4	None		0.0007			IDP0419
1758	12	18470024	19532765	1	None		0.0155			IDP0164
1758	12	18470024	19532765	2	None		0.0041			IDP2209
1758	12	18470024	19532765	3	None		0.0025			IDP0199
1758	12	18470024	19532765	4	None		0.0004			IDP0419
1759	12	19532766	20074930	1	None		0.0076			IDP2209
1759	12	19532766	20074930	2	None		0.0012			IDP0419
1759	12	19532766	20074930	3	None		0.0007			IDP0164
1759	12	19532766	20074930	4	None		0.0003			IDP0199
1760	12	20074931	20866285	1	None		0.0016			IDP2209
1760	12	20074931	20866285	2	None		0.0008			IDP0164
1760	12	20074931	20866285	3	None		0.0006			IDP0419
1760	12	20074931	20866285	4	None		0.0005			IDP0199
1761	12	20866286	21572252	1	None		0.0048			IDP0419
1761	12	20866286	21572252	2	None		0.002			IDP2209
1761	12	20866286	21572252	3	None		0.002			IDP0199
1761	12	20866286	21572252	4	None		0.0008			IDP0164
1762	12	21572253	22928055	1	None		0.0075			IDP0419
1762	12	21572253	22928055	2	None		0.0013			IDP2209
1762	12	21572253	22928055	3	None		0.0007			IDP0164
1762	12	21572253	22928055	4	None		0.0004			IDP0199
1763	12	22928056	23923798	1	None		0.0036			IDP0164
1763	12	22928056	23923798	2	None		0.0011			IDP2209
1763	12	22928056	23923798	3	None		0.0009			IDP0419
1763	12	22928056	23923798	4	None		0.0003			IDP0199
1764	12	23923799	25058714	1	None		0.0028			IDP0199
1764	12	23923799	25058714	2	None		0.0017			IDP0164
1764	12	23923799	25058714	3	None		0.0012			IDP2209
1764	12	23923799	25058714	4	None		0.0008			IDP0419
1765	12	25058715	25990813	1	None		0.001			IDP0164
1765	12	25058715	25990813	2	None		0.0013			IDP0419
1765	12	25058715	25990813	3	None		0.0009			IDP2209
1765	12	25058715	25990813	4	None		0.0004			IDP0199
1766	12	25990814	26958056	1	None		0.0021			IDP0164
1766	12	25990814	26958056	2	None		0.0016			IDP0419
1766	12	25990814	26958056	3	None		0.0007			IDP0199
1766	12	25990814	26958056	4	None		0.0003			IDP2209
1767	12	26958057	27797262	1	None		0.0015			IDP2209
1767	12	26958057	27797262	2	None		0.002			IDP0199
1767	12	26958057	27797262	3	None		0.001			IDP0164
1767	12	26958057	27797262	4	None		0.0003			IDP0419
1768	12	27797263	28753585	1	None		0.0023			IDP2209
1768	12	27797263	28753585	2	None		0.0007			IDP0199
1768	12	27797263	28753585	3	None		0.0006			IDP0419
1768	12	27797263	28753585	4	None		0.0004			IDP0164
1769	12	28753586	29647193	1	None		0.0009			IDP0199
1769	12	28753586	29647193	2	None		0.0008			IDP2209
1769	12	28753586	29647193	3	None		0.0007			IDP0419
1769	12	28753586	29647193	4	None		0.0006			IDP0164
1770	12	29647194	30358377	1	None		0.0051			IDP0419
1770	12	29647194	30358377	2	None		0.0013			IDP0199
1770	12	29647194	30358377	3	None		0.0005			IDP2209
1770	12	29647194	30358377	4	None		0.0004			IDP0164
1771	12	30358378	31067298	1	None		0.0014			IDP0419
1771	12	30358378	31067298	2	None		0.0009			IDP2209
1771	12	30358378	31067298	3	None		0.0008			IDP0199
1771	12	30358378	31067298	4	None		0.0005			IDP0164
1772	12	31067299	31797152	1	None		0.0092			IDP0164
1772	12	31067299	31797152	2	None		0.0008			IDP0419
1772	12	31067299	31797152	3	None		0.0006			IDP0199
1772	12	31067299	31797152	4	None		0.0003			IDP2209
1773	12	31797153	32368905	1	None		0.0008			IDP0164
1773	12	31797153	32368905	2	None		0.001			IDP0419
1773	12	31797153	32368905	3	None		0.0005			IDP0199
1773	12	31797153	32368905	4	None		0.0003			IDP2209
1774	12	32368906	33076722	1	None		0.0067			IDP0199
1774	12	32368906	33076722	2	None		0.0009			IDP0164
1774	12	32368906	33076722	3	None		0.0007			IDP2209
1774	12	32368906	33076722	4	None		0.0004			IDP0419
1775	12	33076723	34340495	1	None		0.0014			IDP0199
1775	12	33076723	34340495	2	None		0.0008			IDP2209
1775	12	33076723	34340495	3	None		0.0008			IDP0164
1775	12	33076723	34340495	4	None		0.0003			IDP0419
1776	12	34340496	38108284	1	None		0.0015			IDP2209
1776	12	34340496	38108284	2	None		0.0011			IDP0419
1776	12	34340496	38108284	3	None		0.0009			IDP0199
1776	12	34340496	38108284	4	None		0.0003			IDP0164
1777	12	38108285	38746760	1	None		0.0036			IDP0199
1777	12	38108285	38746760	2	None		0.0007			IDP0419
1777	12	38108285	38746760	3	None		0.0006			IDP2209
1777	12	38108285	38746760	4	None		0.0002			IDP0164
1778	12	38746761	40017396	1	None		0.0027			IDP0164
1778	12	38746761	40017396	2	None		0.0035			IDP0199
1778	12	38746761	40017396	3	None		0.0009			IDP0419
1778	12	38746761	40017396	4	None		0.0006			IDP2209
1779	12	40017397	41198229	1	None		0.0028			IDP0419
1779	12	40017397	41198229	2	None		0.001			IDP0199
1779	12	40017397	41198229	3	None		0.0007			IDP0164
1779	12	40017397	41198229	4	None		0.0004			IDP2209
1780	12	41198230	42117736	1	None		0.001			IDP0199
1780	12	41198230	42117736	2	None		0.0008			IDP2209
1780	12	41198230	42117736	3	None		0.0008			IDP0419
1780	12	41198230	42117736	4	None		0.0005			IDP0164
1781	12	42117737	43072679	1	None		0.0025			IDP0164
1781	12	42117737	43072679	2	None		0.0025			HD
1781	12	42117737	43072679	3	None		0.001			IDP0199
1781	12	42117737	43072679	4	None		0.0009			IDP2209
1782	12	43072680	43980531	1	None		0.0013			IDP0199
1782	12	43072680	43980531	2	None		0.0008			IDP0419
1782	12	43072680	43980531	3	None		0.0007			IDP2209
1782	12	43072680	43980531	4	None		0.0006			HD
1783	12	43980532	44923825	1	None		0.002			IDP0419
1783	12	43980532	44923825	2	None		0.0012			IDP0164
1783	12	43980532	44923825	3	None		0.0023			HD
1783	12	43980532	44923825	4	None		0.0011			IDP2209
1784	12	44923826	46037744	1	None		0.0026			IDP0164
1784	12	44923826	46037744	2	None		0.0012			IDP0419
1784	12	44923826	46037744	3	None		0.0009			IDP2209
1784	12	44923826	46037744	4	None		0.0006			IDP0199
1785	12	46037745	47499603	1	None		0.0012			IDP0419
1785	12	46037745	47499603	2	None		0.0011			IDP0164
1785	12	46037745	47499603	3	None		0.0007			IDP0199
1785	12	46037745	47499603	4	None		0.0005			IDP2209
1786	12	47499604	48227035	1	None		0.0013			IDP0164
1786	12	47499604	48227035	2	None		0.0008			IDP2209
1786	12	47499604	48227035	3	None		0.0006			IDP0199
1786	12	47499604	48227035	4	None		0.0006			IDP0419
1787	12	48227036	48960265	1	None		0.001			IDP0419
1787	12	48227036	48960265	2	None		0.0009			IDP0164
1787	12	48227036	48960265	3	None		0.0007			IDP2209
1787	12	48227036	48960265	4	None		0.0002			IDP0199
1788	12	48960266	50344346	1	None		0.0013			IDP0419
1788	12	48960266	50344346	2	None		0.0012			IDP0199
1788	12	48960266	50344346	3	None		0.001			IDP2209
1788	12	48960266	50344346	4	None		0.0008			HD
1789	12	50344347	51769419	1	None		0.0201			IDP0164
1789	12	50344347	51769419	2	None		0.0016			IDP2209
1789	12	50344347	51769419	3	None		0.0009			IDP0199
1789	12	50344347	51769419	4	None		0.0004			IDP0419
1790	12	51769420	53039987	1	None		0.0026			IDP0419
1790	12	51769420	53039987	2	None		0.002			IDP0164
1790	12	51769420	53039987	3	None		0.0015			IDP0199
1790	12	51769420	53039987	4	None		0.0009			HD
1791	12	53039988	54371448	1	None		0.0028			IDP0419
1791	12	53039988	54371448	2	None		0.0015			IDP0164
1791	12	53039988	54371448	3	None		0.0011			IDP2209
1791	12	53039988	54371448	4	None		0.0006			IDP0199
1792	12	54371449	55416802	1	None		0.0026			IDP0199
1792	12	54371449	55416802	2	None		0.0015			IDP2209
1792	12	54371449	55416802	3	None		0.001			HD
1792	12	54371449	55416802	4	None		0.0008			IDP0419
1793	12	55416803	56987105	1	None		0.001			IDP0419
1793	12	55416803	56987105	2	None		0.0009			IDP2209
1793	12	55416803	56987105	3	None		0.0011			IDP0164
1793	12	55416803	56987105	4	None		0.0005			IDP0199
1794	12	56987106	58748139	1	None		0.0051			IDP2209
1794	12	56987106	58748139	2	None		0.0032			HD
1794	12	56987106	58748139	3	None		0.0013			IDP0419
1794	12	56987106	58748139	4	None		0.0009			IDP0199
1795	12	58748140	60000363	1	None		0.0023			IDP2209
1795	12	58748140	60000363	2	None		0.0025			IDP0164
1795	12	58748140	60000363	3	None		0.001			IDP0419
1795	12	58748140	60000363	4	None		0.0004			IDP0199
1796	12	60000364	61737953	1	None		0.0031			IDP0164
1796	12	60000364	61737953	2	None		0.0024			IDP2209
1796	12	60000364	61737953	3	None		0.0018			IDP0199
1796	12	60000364	61737953	4	None		0.0008			IDP0419
1797	12	61737954	63055936	1	None		0.0018			IDP2209
1797	12	61737954	63055936	2	None		0.0012			IDP0419
1797	12	61737954	63055936	3	None		0.001			IDP0199
1797	12	61737954	63055936	4	None		0.0004			IDP0164
1798	12	63055937	63764111	1	None		0.002			IDP0419
1798	12	63055937	63764111	2	None		0.0012			IDP2209
1798	12	63055937	63764111	3	None		0.0009			IDP0199
1798	12	63055937	63764111	4	None		0.0003			IDP0164
1799	12	63764112	64403857	1	None		0.0032			IDP0164
1799	12	63764112	64403857	2	None		0.0008			IDP2209
1799	12	63764112	64403857	3	None		0.0008			IDP0419
1799	12	63764112	64403857	4	None		0.0005			HD
1800	12	64403858	66114643	1	None		0.0049			IDP0199
1800	12	64403858	66114643	2	None		0.0012			IDP2209
1800	12	64403858	66114643	3	None		0.0011			IDP0419
1800	12	64403858	66114643	4	None		0.0006			IDP0164
1801	12	66114644	67183620	1	None		0.0008			IDP0419
1801	12	66114644	67183620	2	None		0.001			IDP2209
1801	12	66114644	67183620	3	None		0.0008			IDP0199
1801	12	66114644	67183620	4	None		0.0007			IDP0164
1802	12	67183621	68006682	1	None		0.0012			IDP2209
1802	12	67183621	68006682	2	None		0.0009			IDP0199
1802	12	67183621	68006682	3	None		0.0007			IDP0164
1802	12	67183621	68006682	4	None		0.0004			IDP0419
1803	12	68006683	68839661	1	None		0.0016			IDP0199
1803	12	68006683	68839661	2	None		0.001			IDP2209
1803	12	68006683	68839661	3	None		0.0006			IDP0164
1803	12	68006683	68839661	4	None		0.0004			IDP0419
1804	12	68839662	70097805	1	None		0.0026			IDP2209
1804	12	68839662	70097805	2	None		0.0014			IDP0164
1804	12	68839662	70097805	3	None		0.0011			IDP0419
1804	12	68839662	70097805	4	None		0.0005			IDP0199
1805	12	70097806	71177961	1	None		0.0013			IDP0164
1805	12	70097806	71177961	2	None		0.0011			IDP0419
1805	12	70097806	71177961	3	None		0.0009			IDP0199
1805	12	70097806	71177961	4	None		0.0005			IDP2209
1806	12	71177962	71948185	1	None		0.001			IDP0199
1806	12	71177962	71948185	2	None		0.0014			IDP0164
1806	12	71177962	71948185	3	None		0.0006			IDP2209
1806	12	71177962	71948185	4	None		0.0005			HD
1807	12	71948186	73154515	1	None		0.0018			HD
1807	12	71948186	73154515	2	None		0.001			IDP0419
1807	12	71948186	73154515	3	None		0.0009			IDP0164
1807	12	71948186	73154515	4	None		0.0008			IDP2209
1808	12	73154516	74080747	1	None		0.001			IDP0419
1808	12	73154516	74080747	2	None		0.0009			IDP0164
1808	12	73154516	74080747	3	None		0.0007			IDP0199
1808	12	73154516	74080747	4	None		0.0002			IDP2209
1809	12	74080748	75563968	1	None		0.0067			IDP0164
1809	12	74080748	75563968	2	None		0.0027			IDP0199
1809	12	74080748	75563968	3	None		0.0015			IDP2209
1809	12	74080748	75563968	4	None		0.0005			IDP0419
1810	12	75563969	76524573	1	None		0.0015			IDP0419
1810	12	75563969	76524573	2	None		0.0011			IDP0199
1810	12	75563969	76524573	3	None		0.0006			IDP2209
1810	12	75563969	76524573	4	None		0.0005			HD
1811	12	76524574	77800463	1	None		0.0029			IDP0164
1811	12	76524574	77800463	2	None		0.0017			IDP2209
1811	12	76524574	77800463	3	None		0.0015			IDP0419
1811	12	76524574	77800463	4	None		0.0004			IDP0199
1812	12	77800464	79315178	1	None		0.0016			IDP0419
1812	12	77800464	79315178	2	None		0.0015			IDP0164
1812	12	77800464	79315178	3	None		0.0012			IDP2209
1812	12	77800464	79315178	4	None		0.0006			IDP0199
1813	12	79315179	80952472	1	None		0.0047			IDP2209
1813	12	79315179	80952472	2	None		0.003			IDP0199
1813	12	79315179	80952472	3	None		0.0027			IDP0419
1813	12	79315179	80952472	4	None		0.001			HD
1814	12	80952473	81843890	1	None		0.0014			IDP2209
1814	12	80952473	81843890	2	None		0.0012			IDP0199
1814	12	80952473	81843890	3	None		0.0006			IDP0419
1814	12	80952473	81843890	4	None		0.0005			IDP0164
1815	12	81843891	82576129	1	None		0.0014			IDP0199
1815	12	81843891	82576129	2	None		0.0011			HD
1815	12	81843891	82576129	3	None		0.0005			IDP0164
1815	12	81843891	82576129	4	None		0.0004			IDP2209
1816	12	82576130	83551125	1	None		0.0022			IDP0199
1816	12	82576130	83551125	2	None		0.0021			IDP0419
1816	12	82576130	83551125	3	None		0.0009			IDP0164
1816	12	82576130	83551125	4	None		0.0003			IDP2209
1817	12	83551126	84356775	1	None		0.0015			IDP0419
1817	12	83551126	84356775	2	None		0.0017			IDP2209
1817	12	83551126	84356775	3	None		0.0013			IDP0199
1817	12	83551126	84356775	4	None		0.0003			IDP0164
1818	12	84356776	85345631	1	None		0.001			IDP2209
1818	12	84356776	85345631	2	None		0.0006			IDP0419
1818	12	84356776	85345631	3	None		0.0005			IDP0199
1818	12	84356776	85345631	4	None		0.0003			IDP0164
1819	12	85345632	86933476	1	None		0.0027			IDP0164
1819	12	85345632	86933476	2	None		0.0017			IDP0419
1819	12	85345632	86933476	3	None		0.0016			IDP2209
1819	12	85345632	86933476	4	None		0.0005			IDP0199
1820	12	86933477	88344764	1	None		0.0043			IDP2209
1820	12	86933477	88344764	2	None		0.0034			IDP0164
1820	12	86933477	88344764	3	None		0.0011			IDP0419
1820	12	86933477	88344764	4	None		0.0004			IDP0199
1821	12	88344765	90567001	1	None		0.0077			IDP0164
1821	12	88344765	90567001	2	None		0.0026			IDP0199
1821	12	88344765	90567001	3	None		0.0015			IDP2209
1821	12	88344765	90567001	4	None		0.0006			IDP0419
1822	12	90567002	92061179	1	None		0.0022			IDP0199
1822	12	90567002	92061179	2	None		0.0013			IDP2209
1822	12	90567002	92061179	3	None		0.0011			IDP0164
1822	12	90567002	92061179	4	None		0.0006			IDP0419
1823	12	92061180	93487547	1	None		0.0019			IDP0199
1823	12	92061180	93487547	2	None		0.0014			IDP0164
1823	12	92061180	93487547	3	None		0.0011			IDP0419
1823	12	92061180	93487547	4	None		0.0006			IDP2209
1824	12	93487548	94385884	1	None		0.001			IDP2209
1824	12	93487548	94385884	2	None		0.0011			IDP0164
1824	12	93487548	94385884	3	None		0.0005			IDP0419
1824	12	93487548	94385884	4	None		0.0003			IDP0199
1825	12	94385885	95147845	1	None		0.0055			IDP0419
1825	12	94385885	95147845	2	None		0.0016			IDP2209
1825	12	94385885	95147845	3	None		0.0012			IDP0199
1825	12	94385885	95147845	4	None		0.0003			IDP0164
1826	12	95147846	96017782	1	None		0.0013			IDP0419
1826	12	95147846	96017782	2	None		0.0011			IDP0199
1826	12	95147846	96017782	3	None		0.0012			IDP2209
1826	12	95147846	96017782	4	None		0.0005			IDP0164
1827	12	96017783	96828314	1	None		0.0021			IDP0199
1827	12	96017783	96828314	2	None		0.0008			HD
1827	12	96017783	96828314	3	None		0.0007			IDP0419
1827	12	96017783	96828314	4	None		0.0005			IDP2209
1828	12	96828315	97814021	1	None		0.005			IDP0199
1828	12	96828315	97814021	2	None		0.0012			IDP2209
1828	12	96828315	97814021	3	None		0.0008			HD
1828	12	96828315	97814021	4	None		0.0008			IDP0419
1829	12	97814022	99244337	1	None		0.0012			IDP0419
1829	12	97814022	99244337	2	None		0.0012			IDP2209
1829	12	97814022	99244337	3	None		0.0011			IDP0164
1829	12	97814022	99244337	4	None		0.0004			IDP0199
1830	12	99244338	100931423	1	None		0.0023			IDP2209
1830	12	99244338	100931423	2	None		0.0023			IDP0199
1830	12	99244338	100931423	3	None		0.001			IDP0164
1830	12	99244338	100931423	4	None		0.0004			IDP0419
1831	12	100931424	101825061	1	None		0.0012			IDP0164
1831	12	100931424	101825061	2	None		0.0009			IDP0419
1831	12	100931424	101825061	3	None		0.0007			IDP0199
1831	12	100931424	101825061	4	None		0.0004			IDP2209
1832	12	101825062	102966633	1	None		0.0086			IDP0164
1832	12	101825062	102966633	2	None		0.0017			IDP2209
1832	12	101825062	102966633	3	None		0.001			IDP0199
1832	12	101825062	102966633	4	None		0.0008			IDP0419
1833	12	102966634	104140831	1	None		0.006			IDP0199
1833	12	102966634	104140831	2	None		0.0029			IDP0419
1833	12	102966634	104140831	3	None		0.0013			IDP0164
1833	12	102966634	104140831	4	None		0.0005			IDP2209
1834	12	104140832	105079100	1	None		0.0024			IDP0419
1834	12	104140832	105079100	2	None		0.0011			IDP2209
1834	12	104140832	105079100	3	None		0.0011			IDP0199
1834	12	104140832	105079100	4	None		0.0007			IDP0164
1835	12	105079101	106153787	1	None		0.0019			IDP0164
1835	12	105079101	106153787	2	None		0.0018			IDP0199
1835	12	105079101	106153787	3	None		0.001			IDP0419
1835	12	105079101	106153787	4	None		0.0006			IDP2209
1836	12	106153788	106964977	1	None		0.001			IDP0419
1836	12	106153788	106964977	2	None		0.0008			IDP0199
1836	12	106153788	106964977	3	None		0.0007			IDP0164
1836	12	106153788	106964977	4	None		0.0003			IDP2209
1837	12	106964978	108183188	1	None		0.0024			IDP2209
1837	12	106964978	108183188	2	None		0.0022			IDP0164
1837	12	106964978	108183188	3	None		0.0007			IDP0199
1837	12	106964978	108183188	4	None		0.0008			IDP0419
1838	12	108183189	109031819	1	None		0.001			IDP0164
1838	12	108183189	109031819	2	None		0.0009			IDP0199
1838	12	108183189	109031819	3	None		0.0007			IDP2209
1838	12	108183189	109031819	4	None		0.0003			IDP0419
1839	12	109031820	110111514	1	None		0.0081			HD
1839	12	109031820	110111514	2	None		0.0022			IDP0419
1839	12	109031820	110111514	3	None		0.0013			IDP2209
1839	12	109031820	110111514	4	None		0.0011			IDP0199
1840	12	110111515	111592381	1	None		0.0035			IDP0419
1840	12	110111515	111592381	2	None		0.0026			IDP0199
1840	12	110111515	111592381	3	None		0.0013			IDP2209
1840	12	110111515	111592381	4	None		0.0007			HD
1841	12	111592382	113947983	1	None		0.0021			IDP0419
1841	12	111592382	113947983	2	None		0.0016			IDP2209
1841	12	111592382	113947983	3	None		0.0017			IDP0164
1841	12	111592382	113947983	4	None		0.001			IDP0199
1842	12	113947984	114685670	1	None		0.0022			IDP0199
1842	12	113947984	114685670	2	None		0.0014			IDP0164
1842	12	113947984	114685670	3	None		0.0008			IDP2209
1842	12	113947984	114685670	4	None		0.0004			IDP0419
1843	12	114685671	115439451	1	None		0.0028			IDP0199
1843	12	114685671	115439451	2	None		0.0018			IDP2209
1843	12	114685671	115439451	3	None		0.0007			IDP0164
1843	12	114685671	115439451	4	None		0.0003			IDP0419
1844	12	115439452	116197675	1	None		0.0023			IDP0164
1844	12	115439452	116197675	2	None		0.001			IDP2209
1844	12	115439452	116197675	3	None		0.0011			HD
1844	12	115439452	116197675	4	None		0.001			IDP0419
1845	12	116197676	117091843	1	None		0.0115			IDP0419
1845	12	116197676	117091843	2	None		0.0128			IDP2209
1845	12	116197676	117091843	3	None		0.0036			IDP0164
1845	12	116197676	117091843	4	None		0.0007			HD
1846	12	117091844	118256124	1	None		0.1799			IDP0199
1846	12	117091844	118256124	2	None		0.0038			IDP0164
1846	12	117091844	118256124	3	None		0.0011			IDP0419
1846	12	117091844	118256124	4	None		0.0007			IDP2209
1847	12	118256125	119301061	1	None		0.007			IDP0419
1847	12	118256125	119301061	2	None		0.0014			IDP0199
1847	12	118256125	119301061	3	None		0.003			IDP0164
1847	12	118256125	119301061	4	None		0.0007			HD
1848	12	119301062	120567740	1	None		0.0015			IDP2209
1848	12	119301062	120567740	2	None		0.0011			IDP0419
1848	12	119301062	120567740	3	None		0.0012			IDP0199
1848	12	119301062	120567740	4	None		0.0004			IDP0164
1849	12	120567741	121817509	2	None		0.0019			IDP0199
1849	12	120567741	121817509	3	None		0.0009			IDP2209
1850	12	121817510	123396634	1	None		0.0196			HD
1850	12	121817510	123396634	2	None		0.0021			IDP0164
1850	12	121817510	123396634	3	None		0.0015			IDP0199
1850	12	121817510	123396634	4	None		0.0014			IDP2209
1851	12	123396635	124843768	1	None		0.0054			IDP0199
1851	12	123396635	124843768	2	None		0.0076			IDP0419
1851	12	123396635	124843768	3	None		0.0016			HD
1851	12	123396635	124843768	4	None		0.0014			IDP0164
1852	12	124843769	126079935	1	None		0.0044			HD
1852	12	124843769	126079935	2	None		0.0019			IDP0164
1852	12	124843769	126079935	3	None		0.0018			IDP2209
1852	12	124843769	126079935	4	None		0.0019			IDP0419
1853	12	126079936	126871452	1	None		0.0105			IDP0199
1853	12	126079936	126871452	2	None		0.0012			IDP2209
1853	12	126079936	126871452	3	None		0.0009			IDP0419
1853	12	126079936	126871452	4	None		0.0004			IDP0164
1854	12	126871453	127545377	1	None		0.0028			IDP2209
1854	12	126871453	127545377	2	None		0.0012			IDP0419
1854	12	126871453	127545377	3	None		0.0008			IDP0164
1854	12	126871453	127545377	4	None		0.0004			IDP0199
1855	12	127545378	128372588	1	None		0.0016			IDP0419
1855	12	127545378	128372588	2	None		0.0008			IDP0199
1855	12	127545378	128372588	3	None		0.0008			IDP2209
1855	12	127545378	128372588	4	None		0.0005			IDP0164
1856	12	128372589	129170296	1	None		0.0015			IDP0199
1856	12	128372589	129170296	2	None		0.001			IDP2209
1856	12	128372589	129170296	3	None		0.0008			IDP0164
1856	12	128372589	129170296	4	None		0.0004			IDP0419
1857	12	129170297	129887418	1	None		0.0026			IDP2209
1857	12	129170297	129887418	2	None		0.0017			IDP0164
1857	12	129170297	129887418	3	None		0.0009			IDP0419
1857	12	129170297	129887418	4	None		0.0009			IDP0199
1858	12	129887419	130629840	1	None		0.0018			IDP0164
1858	12	129887419	130629840	2	None		0.0012			IDP2209
1858	12	129887419	130629840	3	None		0.0013			IDP0419
1858	12	129887419	130629840	4	None		0.0006			IDP0199
1859	12	130629841	131404042	1	None		0.0027			IDP0199
1859	12	130629841	131404042	2	None		0.0018			IDP2209
1859	12	130629841	131404042	3	None		0.0014			IDP0419
1859	12	130629841	131404042	4	None		0.0006			IDP0164
1860	12	131404043	132012316	1	None		0.0012			IDP0199
1860	12	131404043	132012316	2	None		0.0015			IDP0419
1860	12	131404043	132012316	3	None		0.0007			IDP0164
1860	12	131404043	132012316	4	None		0.0003			IDP2209
1861	12	132012317	132957945	1	None		0.0017			IDP0164
1861	12	132012317	132957945	2	None		0.0024			IDP0199
1861	12	132012317	132957945	3	None		0.0006			IDP2209
1861	12	132012317	132957945	4	None		0.0004			IDP0419
1862	12	132957946	133841814	1	None		0.0017			IDP0164
1862	12	132957946	133841814	2	None		0.0013			IDP0419
1862	12	132957946	133841814	3	None		0.0011			IDP0199
1862	12	132957946	133841814	4	None		0.0005			IDP2209
1863	13	19020095	19648628	1	None		0.0029			IDP0419
1863	13	19020095	19648628	2	None		0.0023			IDP0199
1863	13	19020095	19648628	3	None		0.0009			IDP0164
1863	13	19020095	19648628	4	None		0.0004			IDP2209
1864	13	19648629	20491181	1	None		0.0015			IDP0199
1864	13	19648629	20491181	2	None		0.0011			IDP0164
1864	13	19648629	20491181	3	None		0.0007			IDP2209
1864	13	19648629	20491181	4	None		0.0004			IDP0419
1865	13	20491182	21540733	1	None		0.0056			HD
1865	13	20491182	21540733	2	None		0.002			IDP0164
1865	13	20491182	21540733	3	None		0.0011			IDP0199
1865	13	20491182	21540733	4	None		0.0009			IDP2209
1866	13	21540734	22795188	1	None		0.002			IDP2209
1866	13	21540734	22795188	2	None		0.0012			IDP0164
1866	13	21540734	22795188	3	None		0.001			IDP0419
1866	13	21540734	22795188	4	None		0.0005			IDP0199
1867	13	22795189	23729049	1	None		0.0044			IDP0164
1867	13	22795189	23729049	2	None		0.0012			IDP0419
1867	13	22795189	23729049	3	None		0.0013			IDP0199
1867	13	22795189	23729049	4	None		0.0007			IDP2209
1868	13	23729050	24818333	1	None		0.0015			IDP0164
1868	13	23729050	24818333	2	None		0.0014			IDP0419
1868	13	23729050	24818333	3	None		0.0009			IDP0199
1868	13	23729050	24818333	4	None		0.0005			IDP2209
1869	13	24818334	25977140	1	None		0.0019			IDP0164
1869	13	24818334	25977140	2	None		0.0012			IDP0419
1869	13	24818334	25977140	3	None		0.0009			IDP0199
1869	13	24818334	25977140	4	None		0.0005			IDP2209
1870	13	25977141	26681709	1	None		0.0049			IDP0199
1870	13	25977141	26681709	2	None		0.0025			HD
1870	13	25977141	26681709	3	None		0.0007			IDP2209
1870	13	25977141	26681709	4	None		0.0006			IDP0164
1871	13	26681710	27392005	1	None		0.0894			HD
1871	13	26681710	27392005	2	None		0.0038			IDP0199
1871	13	26681710	27392005	3	None		0.0013			IDP2209
1871	13	26681710	27392005	4	None		0.0009			IDP0419
1872	13	27392006	28587125	1	None		0.0079			IDP0164
1872	13	27392006	28587125	2	None		0.0022			IDP0419
1872	13	27392006	28587125	3	None		0.001			IDP0199
1872	13	27392006	28587125	4	None		0.0005			IDP2209
1873	13	28587126	30068525	1	None		0.0016			IDP0164
1873	13	28587126	30068525	2	None		0.0014			IDP2209
1873	13	28587126	30068525	3	None		0.0015			IDP0419
1873	13	28587126	30068525	4	None		0.0006			IDP0199
1874	13	30068526	31433218	1	None		0.0015			HD
1874	13	30068526	31433218	2	None		0.0018			IDP2209
1874	13	30068526	31433218	3	None		0.0016			IDP0164
1874	13	30068526	31433218	4	None		0.0012			IDP0199
1875	13	31433219	32986686	1	None		0.0023			IDP2209
1875	13	31433219	32986686	2	None		0.0017			IDP0419
1875	13	31433219	32986686	3	None		0.0014			IDP0199
1875	13	31433219	32986686	4	None		0.0007			IDP0164
1876	13	32986687	34722391	1	None		0.0048			IDP0164
1876	13	32986687	34722391	2	None		0.0022			IDP0199
1876	13	32986687	34722391	3	None		0.0013			IDP0419
1876	13	32986687	34722391	4	None		0.0008			IDP2209
1877	13	34722392	35744568	1	None		0.0014			IDP0419
1877	13	34722392	35744568	2	None		0.001			IDP0199
1877	13	34722392	35744568	3	None		0.0006			IDP0164
1877	13	34722392	35744568	4	None		0.0004			IDP2209
1878	13	35744569	36579413	1	None		0.0013			IDP0199
1878	13	35744569	36579413	2	None		0.001			IDP0419
1878	13	35744569	36579413	3	None		0.0008			IDP2209
1878	13	35744569	36579413	4	None		0.0003			IDP0164
1879	13	36579414	37499810	1	None		0.0006			IDP0164
1879	13	36579414	37499810	2	None		0.0006			IDP0199
1879	13	36579414	37499810	3	None		0.0005			IDP0419
1879	13	36579414	37499810	4	None		0.0004			IDP2209
1880	13	37499811	38290689	1	None		0.0026			IDP0419
1880	13	37499811	38290689	2	None		0.0015			IDP2209
1880	13	37499811	38290689	3	None		0.0009			IDP0164
1880	13	37499811	38290689	4	None		0.0004			IDP0199
1881	13	38290690	39381743	1	None		0.0009			IDP0164
1881	13	38290690	39381743	2	None		0.0021			IDP0199
1881	13	38290690	39381743	3	None		0.0012			IDP0419
1881	13	38290690	39381743	4	None		0.0003			IDP2209
1882	13	39381744	40091623	1	None		0.0013			IDP0419
1882	13	39381744	40091623	2	None		0.0011			IDP0199
1882	13	39381744	40091623	3	None		0.0006			IDP0164
1882	13	39381744	40091623	4	None		0.0003			IDP2209
1883	13	40091624	41003943	1	None		0.0035			HD
1883	13	40091624	41003943	2	None		0.0015			IDP0199
1883	13	40091624	41003943	3	None		0.001			IDP2209
1883	13	40091624	41003943	4	None		0.0009			IDP0164
1884	13	41003944	42037054	1	None		0.0022			IDP0419
1884	13	41003944	42037054	2	None		0.0008			IDP0199
1884	13	41003944	42037054	3	None		0.0006			IDP2209
1884	13	41003944	42037054	4	None		0.0003			IDP0164
1885	13	42037055	42950157	1	None		0.0018			IDP0199
1885	13	42037055	42950157	2	None		0.0013			IDP2209
1885	13	42037055	42950157	3	None		0.0008			IDP0419
1885	13	42037055	42950157	4	None		0.0004			IDP0164
1886	13	42950158	43931931	1	None		0.0012			IDP0164
1886	13	42950158	43931931	2	None		0.0009			IDP2209
1886	13	42950158	43931931	3	None		0.0007			IDP0199
1886	13	42950158	43931931	4	None		0.0005			IDP0419
1887	13	43931932	45476446	1	None		0.0033			IDP0199
1887	13	43931932	45476446	2	None		0.0018			IDP0164
1887	13	43931932	45476446	3	None		0.0011			IDP2209
1887	13	43931932	45476446	4	None		0.0008			IDP0419
1888	13	45476447	46493236	1	None		0.0019			IDP2209
1888	13	45476447	46493236	2	None		0.0017			IDP0199
1888	13	45476447	46493236	3	None		0.0007			IDP0164
1888	13	45476447	46493236	4	None		0.0004			IDP0419
1889	13	46493237	47433528	1	None		0.0016			IDP0199
1889	13	46493237	47433528	2	None		0.0016			IDP0419
1889	13	46493237	47433528	3	None		0.0009			IDP2209
1889	13	46493237	47433528	4	None		0.0007			HD
1890	13	47433529	48137479	1	None		0.0016			IDP0199
1890	13	47433529	48137479	2	None		0.0014			IDP0419
1890	13	47433529	48137479	3	None		0.0008			IDP0164
1890	13	47433529	48137479	4	None		0.0003			IDP2209
1891	13	48137480	49381727	1	None		0.0054			IDP0199
1891	13	48137480	49381727	2	None		0.0016			IDP0419
1891	13	48137480	49381727	3	None		0.0014			IDP0164
1891	13	48137480	49381727	4	None		0.0013			IDP2209
1892	13	49381728	50419896	1	None		0.0076			IDP0199
1892	13	49381728	50419896	2	None		0.001			IDP2209
1892	13	49381728	50419896	3	None		0.0009			IDP0164
1892	13	49381728	50419896	4	None		0.0004			IDP0419
1893	13	50419897	51554236	1	None		0.005			IDP0199
1893	13	50419897	51554236	2	None		0.0031			IDP0164
1893	13	50419897	51554236	3	None		0.0009			IDP0419
1893	13	50419897	51554236	4	None		0.0005			IDP2209
1894	13	51554237	53336571	1	None		0.004			IDP0419
1894	13	51554237	53336571	2	None		0.0019			HD
1894	13	51554237	53336571	3	None		0.0018			IDP2209
1894	13	51554237	53336571	4	None		0.0021			IDP0199
1895	13	53336572	54684856	1	None		0.0016			HD
1895	13	53336572	54684856	2	None		0.0012			IDP0164
1895	13	53336572	54684856	3	None		0.001			IDP0199
1895	13	53336572	54684856	4	None		0.0007			IDP2209
1896	13	54684857	55576912	1	None		0.0049			IDP0164
1896	13	54684857	55576912	2	None		0.0008			IDP0199
1896	13	54684857	55576912	3	None		0.0009			IDP2209
1896	13	54684857	55576912	4	None		0.0006			HD
1897	13	55576913	56434007	1	None		0.0015			IDP0164
1897	13	55576913	56434007	2	None		0.0008			IDP2209
1897	13	55576913	56434007	3	None		0.0005			IDP0419
1897	13	55576913	56434007	4	None		0.0002			IDP0199
1898	13	56434008	58245843	1	None		0.0025			IDP0164
1898	13	56434008	58245843	2	None		0.0013			IDP0199
1898	13	56434008	58245843	3	None		0.0011			IDP0419
1898	13	56434008	58245843	4	None		0.0007			IDP2209
1899	13	58245844	59751795	1	None		0.0022			IDP0164
1899	13	58245844	59751795	2	None		0.0028			IDP0199
1899	13	58245844	59751795	3	None		0.0013			IDP0419
1899	13	58245844	59751795	4	None		0.0005			IDP2209
1900	13	59751796	61268155	1	None		0.0019			IDP0419
1900	13	59751796	61268155	2	None		0.0015			IDP0199
1900	13	59751796	61268155	3	None		0.0012			IDP2209
1900	13	59751796	61268155	4	None		0.0007			HD
1901	13	61268156	62135827	1	None		0.0011			IDP0419
1901	13	61268156	62135827	2	None		0.0008			IDP2209
1901	13	61268156	62135827	3	None		0.0008			IDP0164
1901	13	61268156	62135827	4	None		0.0003			IDP0199
1902	13	62135828	63206535	1	None		0.0021			IDP2209
1902	13	62135828	63206535	2	None		0.0017			IDP0164
1902	13	62135828	63206535	3	None		0.0013			IDP0419
1902	13	62135828	63206535	4	None		0.0005			IDP0199
1903	13	63206536	63973941	1	None		0.0067			IDP0164
1903	13	63206536	63973941	2	None		0.0015			IDP0419
1903	13	63206536	63973941	3	None		0.0008			IDP0199
1903	13	63206536	63973941	4	None		0.0005			IDP2209
1904	13	63973942	65187138	1	None		0.0012			IDP0164
1904	13	63973942	65187138	2	None		0.0012			IDP0199
1904	13	63973942	65187138	3	None		0.0007			IDP2209
1904	13	63973942	65187138	4	None		0.0005			IDP0419
1905	13	65187139	66382286	1	None		0.0094			IDP0164
1905	13	65187139	66382286	2	None		0.0012			IDP0419
1905	13	65187139	66382286	3	None		0.0012			IDP2209
1905	13	65187139	66382286	4	None		0.0005			IDP0199
1906	13	66382287	67718879	1	None		0.0028			IDP2209
1906	13	66382287	67718879	2	None		0.0032			IDP0199
1906	13	66382287	67718879	3	None		0.0011			IDP0419
1906	13	66382287	67718879	4	None		0.0004			IDP0164
1907	13	67718880	69004702	1	None		0.0039			IDP2209
1907	13	67718880	69004702	2	None		0.0017			IDP0199
1907	13	67718880	69004702	3	None		0.0009			IDP0164
1907	13	67718880	69004702	4	None		0.0004			IDP0419
1908	13	69004703	69751491	1	None		0.001			IDP0164
1908	13	69004703	69751491	2	None		0.0006			HD
1908	13	69004703	69751491	3	None		0.0005			IDP0199
1908	13	69004703	69751491	4	None		0.0004			IDP2209
1909	13	69751492	70427880	1	None		0.0076			IDP0419
1909	13	69751492	70427880	2	None		0.0106			IDP0164
1909	13	69751492	70427880	3	None		0.0034			IDP2209
1909	13	69751492	70427880	4	None		0.0006			IDP0199
1910	13	70427881	71010208	1	None		0.0013			IDP0199
1910	13	70427881	71010208	2	None		0.0009			IDP0419
1910	13	70427881	71010208	3	None		0.0008			IDP0164
1910	13	70427881	71010208	4	None		0.0002			IDP2209
1911	13	71010209	71976862	1	None		0.0022			IDP0419
1911	13	71010209	71976862	2	None		0.0014			IDP0199
1911	13	71010209	71976862	3	None		0.0011			IDP0164
1911	13	71010209	71976862	4	None		0.001			IDP2209
1912	13	71976863	73114509	1	None		0.004			IDP0164
1912	13	71976863	73114509	2	None		0.0012			IDP0419
1912	13	71976863	73114509	3	None		0.0009			IDP0199
1912	13	71976863	73114509	4	None		0.0004			IDP2209
1913	13	73114510	74437635	1	None		0.0023			IDP0419
1913	13	73114510	74437635	2	None		0.0018			IDP2209
1913	13	73114510	74437635	3	None		0.0014			IDP0199
1913	13	73114510	74437635	4	None		0.0007			IDP0164
1914	13	74437636	75882384	1	None		0.0028			IDP0419
1914	13	74437636	75882384	2	None		0.0015			IDP0199
1914	13	74437636	75882384	3	None		0.0012			IDP2209
1914	13	74437636	75882384	4	None		0.0008			IDP0164
1915	13	75882385	76671493	1	None		0.0098			HD
1915	13	75882385	76671493	2	None		0.0022			IDP0164
1915	13	75882385	76671493	3	None		0.0015			IDP0199
1915	13	75882385	76671493	4	None		0.0006			IDP0419
1916	13	76671494	77460044	1	None		0.0039			HD
1916	13	76671494	77460044	2	None		0.0021			IDP0199
1916	13	76671494	77460044	3	None		0.0011			IDP0419
1916	13	76671494	77460044	4	None		0.0008			IDP2209
1917	13	77460045	78693310	1	None		0.0027			IDP0199
1917	13	77460045	78693310	2	None		0.0014			IDP0164
1917	13	77460045	78693310	3	None		0.0009			IDP2209
1917	13	77460045	78693310	4	None		0.0006			IDP0419
1918	13	78693311	79489045	1	None		0.021			HD
1918	13	78693311	79489045	2	None		0.0013			IDP0419
1918	13	78693311	79489045	3	None		0.001			IDP0164
1918	13	78693311	79489045	4	None		0.001			IDP0199
1919	13	79489046	80778339	1	None		0.0059			IDP0419
1919	13	79489046	80778339	2	None		0.0011			IDP0199
1919	13	79489046	80778339	3	None		0.0009			IDP0164
1919	13	79489046	80778339	4	None		0.0006			IDP2209
1920	13	80778340	81724089	1	None		0.0032			IDP0419
1920	13	80778340	81724089	2	None		0.0015			IDP0199
1920	13	80778340	81724089	3	None		0.0007			IDP2209
1920	13	80778340	81724089	4	None		0.0005			IDP0164
1921	13	81724090	82582821	1	None		0.0012			IDP0164
1921	13	81724090	82582821	2	None		0.0008			IDP2209
1921	13	81724090	82582821	3	None		0.0007			IDP0419
1921	13	81724090	82582821	4	None		0.0005			IDP0199
1922	13	82582822	83829835	1	None		0.0013			IDP0419
1922	13	82582822	83829835	2	None		0.0011			IDP0164
1922	13	82582822	83829835	3	None		0.0012			IDP0199
1922	13	82582822	83829835	4	None		0.0005			IDP2209
1923	13	83829836	85035400	1	None		0.0088			IDP0164
1923	13	83829836	85035400	2	None		0.0012			IDP0199
1923	13	83829836	85035400	3	None		0.0008			IDP2209
1923	13	83829836	85035400	4	None		0.0003			IDP0419
1924	13	85035401	85650680	1	None		0.0007			IDP0419
1924	13	85035401	85650680	2	None		0.0006			IDP0164
1924	13	85035401	85650680	3	None		0.0005			IDP0199
1924	13	85035401	85650680	4	None		0.0004			IDP2209
1925	13	85650681	86321288	1	None		0.0016			IDP0419
1925	13	85650681	86321288	2	None		0.0009			IDP0164
1925	13	85650681	86321288	3	None		0.0004			IDP0199
1925	13	85650681	86321288	4	None		0.0003			IDP2209
1926	13	86321289	87043588	1	None		0.0022			IDP0199
1926	13	86321289	87043588	2	None		0.0012			IDP0419
1926	13	86321289	87043588	3	None		0.0007			IDP2209
1926	13	86321289	87043588	4	None		0.0004			IDP0164
1927	13	87043589	88029523	1	None		0.0012			IDP2209
1927	13	87043589	88029523	2	None		0.001			IDP0164
1927	13	87043589	88029523	3	None		0.0009			IDP0199
1927	13	87043589	88029523	4	None		0.0003			IDP0419
1928	13	88029524	88968400	1	None		0.0018			IDP0164
1928	13	88029524	88968400	2	None		0.0012			IDP0419
1928	13	88029524	88968400	3	None		0.0008			IDP0199
1928	13	88029524	88968400	4	None		0.0006			IDP2209
1929	13	88968401	89764426	1	None		0.0012			IDP2209
1929	13	88968401	89764426	2	None		0.0014			IDP0164
1929	13	88968401	89764426	3	None		0.0007			IDP0199
1929	13	88968401	89764426	4	None		0.0006			HD
1930	13	89764427	90518147	1	None		0.0043			IDP0419
1930	13	89764427	90518147	2	None		0.0016			IDP2209
1930	13	89764427	90518147	3	None		0.0011			IDP0199
1930	13	89764427	90518147	4	None		0.0008			HD
1931	13	90518148	91764204	1	None		0.0034			IDP0199
1931	13	90518148	91764204	2	None		0.0018			IDP0419
1931	13	90518148	91764204	3	None		0.0016			IDP0164
1931	13	90518148	91764204	4	None		0.001			IDP2209
1932	13	91764205	93285142	1	None		0.0017			IDP0199
1932	13	91764205	93285142	2	None		0.0013			IDP0164
1932	13	91764205	93285142	3	None		0.0013			IDP2209
1932	13	91764205	93285142	4	None		0.0008			IDP0419
1933	13	93285143	94925136	1	None		0.0038			IDP0199
1933	13	93285143	94925136	2	None		0.0021			IDP2209
1933	13	93285143	94925136	3	None		0.0015			IDP0419
1933	13	93285143	94925136	4	None		0.0005			IDP0164
1934	13	94925137	96132647	1	None		0.0012			IDP0199
1934	13	94925137	96132647	2	None		0.0008			IDP0164
1934	13	94925137	96132647	3	None		0.0008			IDP2209
1934	13	94925137	96132647	4	None		0.0005			IDP0419
1935	13	96132648	97516609	1	None		0.0013			IDP0199
1935	13	96132648	97516609	2	None		0.001			IDP0419
1935	13	96132648	97516609	3	None		0.0007			IDP2209
1935	13	96132648	97516609	4	None		0.0004			IDP0164
1936	13	97516610	98527335	1	None		0.0013			IDP2209
1936	13	97516610	98527335	2	None		0.001			IDP0419
1936	13	97516610	98527335	3	None		0.0008			IDP0199
1936	13	97516610	98527335	4	None		0.0004			IDP0164
1937	13	98527336	99402294	1	None		0.0067			HD
1937	13	98527336	99402294	2	None		0.0014			IDP0419
1937	13	98527336	99402294	3	None		0.0015			IDP0199
1937	13	98527336	99402294	4	None		0.001			IDP0164
1938	13	99402295	100470868	1	None		0.0087			IDP0164
1938	13	99402295	100470868	2	None		0.0009			IDP2209
1938	13	99402295	100470868	3	None		0.0012			IDP0419
1938	13	99402295	100470868	4	None		0.0004			IDP0199
1939	13	100470869	101573736	1	None		0.0013			IDP0164
1939	13	100470869	101573736	2	None		0.0021			HD
1939	13	100470869	101573736	3	None		0.001			IDP0199
1939	13	100470869	101573736	4	None		0.0009			IDP0419
1940	13	101573737	103050417	1	None		0.0022			IDP2209
1940	13	101573737	103050417	2	None		0.0016			IDP0164
1940	13	101573737	103050417	3	None		0.0016			IDP0419
1940	13	101573737	103050417	4	None		0.0006			IDP0199
1941	13	103050418	104378435	1	None		0.0045			IDP0199
1941	13	103050418	104378435	2	None		0.0018			IDP0164
1941	13	103050418	104378435	3	None		0.0015			IDP0419
1941	13	103050418	104378435	4	None		0.0006			IDP2209
1942	13	104378436	105672500	1	None		0.0014			IDP2209
1942	13	104378436	105672500	2	None		0.0014			IDP0164
1942	13	104378436	105672500	3	None		0.0014			IDP0419
1942	13	104378436	105672500	4	None		0.0007			IDP0199
1943	13	105672501	106313847	1	None		0.0022			IDP2209
1943	13	105672501	106313847	2	None		0.0017			IDP0164
1943	13	105672501	106313847	3	None		0.0039			IDP0419
1943	13	105672501	106313847	4	None		0.0007			IDP0199
1944	13	106313848	107037864	1	None		0.0013			IDP0199
1944	13	106313848	107037864	2	None		0.001			IDP0419
1944	13	106313848	107037864	3	None		0.0008			IDP0164
1944	13	106313848	107037864	4	None		0.0003			IDP2209
1945	13	107037865	108521978	1	None		0.0019			IDP2209
1945	13	107037865	108521978	2	None		0.0024			IDP0164
1945	13	107037865	108521978	3	None		0.0017			IDP0419
1945	13	107037865	108521978	4	None		0.0009			HD
1946	13	108521979	109156765	1	None		0.0013			IDP2209
1946	13	108521979	109156765	2	None		0.001			IDP0199
1946	13	108521979	109156765	3	None		0.0007			IDP0164
1946	13	108521979	109156765	4	None		0.0003			IDP0419
1947	13	109156766	109813576	1	None		0.0016			IDP0164
1947	13	109156766	109813576	2	None		0.0014			IDP0199
1947	13	109156766	109813576	3	None		0.001			IDP0419
1947	13	109156766	109813576	4	None		0.0003			IDP2209
1948	13	109813577	110995432	1	None		0.0045			IDP0164
1948	13	109813577	110995432	2	None		0.0017			IDP0419
1948	13	109813577	110995432	3	None		0.0021			HD
1948	13	109813577	110995432	4	None		0.0015			IDP0199
1949	13	110995433	111621244	1	None		0.0013			IDP0164
1949	13	110995433	111621244	2	None		0.001			IDP2209
1949	13	110995433	111621244	3	None		0.0007			IDP0199
1949	13	110995433	111621244	4	None		0.0006			HD
1950	13	111621245	112319064	1	None		0.0018			IDP0419
1950	13	111621245	112319064	2	None		0.0013			IDP2209
1950	13	111621245	112319064	3	None		0.0009			IDP0164
1950	13	111621245	112319064	4	None		0.0004			IDP0199
1951	13	112319065	113573118	1	None		0.0064			IDP0199
1951	13	112319065	113573118	2	None		0.0034			IDP0164
1951	13	112319065	113573118	3	None		0.0016			IDP0419
1951	13	112319065	113573118	4	None		0.0008			IDP2209
1952	13	113573119	114302561	1	None		0.001			IDP0199
1952	13	113573119	114302561	2	None		0.0007			IDP2209
1952	13	113573119	114302561	3	None		0.0007			IDP0164
1952	13	113573119	114302561	4	None		0.0004			IDP0419
1953	13	114302562	115109851	1	None		0.0009			IDP0199
1953	13	114302562	115109851	2	None		0.0008			IDP2209
1953	13	114302562	115109851	3	None		0.0006			IDP0164
1953	13	114302562	115109851	4	None		0.0003			IDP0419
1954	14	19000059	20876080	1	None		0.0053			IDP2209
1954	14	19000059	20876080	2	None		0.0012			IDP0419
1954	14	19000059	20876080	3	None		0.0011			IDP0164
1954	14	19000059	20876080	4	None		0.0005			HD
1955	14	20876081	21982654	1	None		0.002			IDP0199
1955	14	20876081	21982654	2	None		0.0019			IDP0164
1955	14	20876081	21982654	3	None		0.0012			IDP0419
1955	14	20876081	21982654	4	None		0.0006			IDP2209
1956	14	21982655	22760700	1	None		0.0298			IDP0419
1956	14	21982655	22760700	2	None		0.0011			IDP0164
1956	14	21982655	22760700	3	None		0.0015			HD
1956	14	21982655	22760700	4	None		0.0008			IDP0199
1957	14	22760701	23985936	1	None		0.0031			HD
1957	14	22760701	23985936	2	None		0.0018			IDP0419
1957	14	22760701	23985936	3	None		0.0014			IDP0199
1957	14	22760701	23985936	4	None		0.0012			IDP2209
1958	14	23985937	24906056	1	None		0.0019			IDP0419
1958	14	23985937	24906056	2	None		0.0013			IDP2209
1958	14	23985937	24906056	3	None		0.0012			IDP0199
1958	14	23985937	24906056	4	None		0.001			IDP0164
1959	14	24906057	25585041	1	None		0.0031			IDP0419
1959	14	24906057	25585041	2	None		0.0039			IDP0199
1959	14	24906057	25585041	3	None		0.0007			IDP0164
1959	14	24906057	25585041	4	None		0.0002			IDP2209
1960	14	25585042	26395690	1	None		0.0056			IDP0199
1960	14	25585042	26395690	2	None		0.0012			IDP2209
1960	14	25585042	26395690	3	None		0.0008			IDP0419
1960	14	25585042	26395690	4	None		0.0004			IDP0164
1961	14	26395691	27720240	1	None		0.0011			IDP0199
1961	14	26395691	27720240	2	None		0.0011			IDP0419
1961	14	26395691	27720240	3	None		0.0008			IDP2209
1961	14	26395691	27720240	4	None		0.0005			IDP0164
1962	14	27720241	29029224	1	None		0.0029			IDP0419
1962	14	27720241	29029224	2	None		0.0016			IDP0164
1962	14	27720241	29029224	3	None		0.0011			IDP0199
1962	14	27720241	29029224	4	None		0.0006			IDP2209
1963	14	29029225	30831154	1	None		0.0026			IDP0419
1963	14	29029225	30831154	2	None		0.0024			IDP2209
1963	14	29029225	30831154	3	None		0.0012			IDP0164
1963	14	29029225	30831154	4	None		0.0006			IDP0199
1964	14	30831155	32382245	1	None		0.0041			IDP2209
1964	14	30831155	32382245	2	None		0.0045			IDP0199
1964	14	30831155	32382245	3	None		0.0015			IDP0164
1964	14	30831155	32382245	4	None		0.0012			HD
1965	14	32382246	33591113	1	None		0.0012			IDP0199
1965	14	32382246	33591113	2	None		0.0013			IDP0419
1965	14	32382246	33591113	3	None		0.0009			IDP2209
1965	14	32382246	33591113	4	None		0.0007			IDP0164
1966	14	33591114	34695195	1	None		0.0033			IDP0419
1966	14	33591114	34695195	2	None		0.0022			IDP0199
1966	14	33591114	34695195	3	None		0.0014			IDP0164
1966	14	33591114	34695195	4	None		0.0005			IDP2209
1967	14	34695196	35379988	1	None		0.001			IDP0419
1967	14	34695196	35379988	2	None		0.0009			IDP2209
1967	14	34695196	35379988	3	None		0.0008			IDP0164
1967	14	34695196	35379988	4	None		0.0004			IDP0199
1968	14	35379989	36422077	1	None		0.0024			HD
1968	14	35379989	36422077	2	None		0.0008			IDP2209
1968	14	35379989	36422077	3	None		0.0007			IDP0164
1968	14	35379989	36422077	4	None		0.0006			IDP0199
1969	14	36422078	37282012	1	None		0.001			IDP0199
1969	14	36422078	37282012	2	None		0.001			IDP0419
1969	14	36422078	37282012	3	None		0.0006			IDP0164
1969	14	36422078	37282012	4	None		0.0006			IDP2209
1970	14	37282013	38722114	1	None		0.0031			IDP0164
1970	14	37282013	38722114	2	None		0.0014			IDP0199
1970	14	37282013	38722114	3	None		0.0017			IDP0419
1970	14	37282013	38722114	4	None		0.0008			IDP2209
1971	14	38722115	40343754	1	None		0.0017			IDP0199
1971	14	38722115	40343754	2	None		0.0009			IDP0419
1971	14	38722115	40343754	3	None		0.0007			IDP2209
1971	14	38722115	40343754	4	None		0.0005			IDP0164
1972	14	40343755	40965849	1	None		0.0021			IDP0164
1972	14	40343755	40965849	2	None		0.0011			IDP2209
1972	14	40343755	40965849	3	None		0.0008			IDP0419
1972	14	40343755	40965849	4	None		0.0003			IDP0199
1973	14	40965850	41614833	1	None		0.0026			IDP0164
1973	14	40965850	41614833	2	None		0.0011			IDP2209
1973	14	40965850	41614833	3	None		0.0008			IDP0419
1973	14	40965850	41614833	4	None		0.0003			IDP0199
1974	14	41614834	42562550	1	None		0.0011			IDP0199
1974	14	41614834	42562550	2	None		0.001			IDP0164
1974	14	41614834	42562550	3	None		0.0008			IDP0419
1974	14	41614834	42562550	4	None		0.0004			IDP2209
1975	14	42562551	43321168	1	None		0.0231			IDP0164
1975	14	42562551	43321168	2	None		0.0009			IDP0199
1975	14	42562551	43321168	3	None		0.0005			IDP0419
1975	14	42562551	43321168	4	None		0.0003			IDP2209
1976	14	43321169	44623273	1	None		0.0043			IDP0419
1976	14	43321169	44623273	2	None		0.002			IDP2209
1976	14	43321169	44623273	3	None		0.0018			IDP0164
1976	14	43321169	44623273	4	None		0.0007			IDP0199
1977	14	44623274	45817082	1	None		0.0022			IDP0199
1977	14	44623274	45817082	2	None		0.0011			IDP0164
1977	14	44623274	45817082	3	None		0.0008			IDP0419
1977	14	44623274	45817082	4	None		0.0005			IDP2209
1978	14	45817083	46748238	1	None		0.0053			IDP0419
1978	14	45817083	46748238	2	None		0.0086			IDP0164
1978	14	45817083	46748238	3	None		0.0021			IDP0199
1978	14	45817083	46748238	4	None		0.0004			IDP2209
1979	14	46748239	48177483	1	None		0.0011			IDP0164
1979	14	46748239	48177483	2	None		0.0009			IDP2209
1979	14	46748239	48177483	3	None		0.0009			IDP0419
1979	14	46748239	48177483	4	None		0.0009			IDP0199
1980	14	48177484	49002065	1	None		0.0015			IDP0164
1980	14	48177484	49002065	2	None		0.0008			IDP0419
1980	14	48177484	49002065	3	None		0.0005			IDP0199
1980	14	48177484	49002065	4	None		0.0003			IDP2209
1981	14	49002066	50500564	1	None		0.002			IDP2209
1981	14	49002066	50500564	2	None		0.0022			IDP0419
1981	14	49002066	50500564	3	None		0.0013			IDP0164
1981	14	49002066	50500564	4	None		0.0005			IDP0199
1982	14	50500565	51418371	1	None		0.0008			IDP2209
1982	14	50500565	51418371	2	None		0.0006			IDP0419
1982	14	50500565	51418371	3	None		0.0008			IDP0164
1982	14	50500565	51418371	4	None		0.0004			IDP0199
1983	14	51418372	52206122	1	None		0.0929			IDP0164
1983	14	51418372	52206122	2	None		0.0009			IDP0419
1983	14	51418372	52206122	3	None		0.0007			IDP0199
1983	14	51418372	52206122	4	None		0.0004			IDP2209
1984	14	52206123	52760553	1	None		0.0092			HD
1984	14	52206123	52760553	2	None		0.0021			IDP0199
1984	14	52206123	52760553	3	None		0.0009			IDP2209
1984	14	52206123	52760553	4	None		0.0007			IDP0164
1985	14	52760554	54359598	1	None		0.0032			IDP0164
1985	14	52760554	54359598	2	None		0.0015			IDP2209
1985	14	52760554	54359598	3	None		0.0013			IDP0199
1985	14	52760554	54359598	4	None		0.0005			IDP0419
1986	14	54359599	55292832	1	None		0.003			IDP0199
1986	14	54359599	55292832	2	None		0.0021			IDP2209
1986	14	54359599	55292832	3	None		0.0011			IDP0164
1986	14	54359599	55292832	4	None		0.0004			IDP0419
1987	14	55292833	56206430	1	None		0.0028			IDP0199
1987	14	55292833	56206430	2	None		0.0022			IDP0419
1987	14	55292833	56206430	3	None		0.0009			IDP0164
1987	14	55292833	56206430	4	None		0.0005			IDP2209
1988	14	56206431	57460781	1	None		0.0037			IDP0419
1988	14	56206431	57460781	2	None		0.0025			IDP0199
1988	14	56206431	57460781	3	None		0.0013			HD
1988	14	56206431	57460781	4	None		0.0012			IDP0164
1989	14	57460782	58447798	1	None		0.0061			IDP2209
1989	14	57460782	58447798	2	None		0.0017			IDP0199
1989	14	57460782	58447798	3	None		0.0018			IDP0419
1989	14	57460782	58447798	4	None		0.0006			IDP0164
1990	14	58447799	59447537	1	None		0.001			IDP0164
1990	14	58447799	59447537	2	None		0.0009			IDP0419
1990	14	58447799	59447537	3	None		0.0006			IDP2209
1990	14	58447799	59447537	4	None		0.0003			IDP0199
1991	14	59447538	60099482	1	None		0.0065			IDP0419
1991	14	59447538	60099482	2	None		0.0014			IDP0164
1991	14	59447538	60099482	3	None		0.0008			IDP0199
1991	14	59447538	60099482	4	None		0.0002			IDP2209
1992	14	60099483	61652816	1	None		0.0028			IDP0419
1992	14	60099483	61652816	2	None		0.0018			IDP2209
1992	14	60099483	61652816	3	None		0.001			HD
1992	14	60099483	61652816	4	None		0.0009			IDP0164
1993	14	61652817	62717985	1	None		0.0021			IDP0419
1993	14	61652817	62717985	2	None		0.0022			IDP0199
1993	14	61652817	62717985	3	None		0.0012			IDP0164
1993	14	61652817	62717985	4	None		0.0006			IDP2209
1994	14	62717986	64033237	1	None		0.0021			IDP0164
1994	14	62717986	64033237	2	None		0.0014			IDP0419
1994	14	62717986	64033237	3	None		0.0012			IDP2209
1994	14	62717986	64033237	4	None		0.0007			IDP0199
1995	14	64033238	65229391	1	None		0.0051			IDP0164
1995	14	64033238	65229391	2	None		0.0024			IDP0419
1995	14	64033238	65229391	3	None		0.0021			IDP0199
1995	14	64033238	65229391	4	None		0.0006			IDP2209
1996	14	65229392	66300066	1	None		0.0033			IDP0199
1996	14	65229392	66300066	2	None		0.0023			IDP0419
1996	14	65229392	66300066	3	None		0.001			IDP2209
1996	14	65229392	66300066	4	None		0.0005			IDP0164
1997	14	66300067	67891839	1	None		0.0015			IDP0419
1997	14	66300067	67891839	2	None		0.0015			IDP0199
1997	14	66300067	67891839	3	None		0.0032			IDP2209
1997	14	66300067	67891839	4	None		0.0007			IDP0164
1998	14	67891840	68976912	1	None		0.0013			IDP0164
1998	14	67891840	68976912	2	None		0.0011			IDP2209
1998	14	67891840	68976912	3	None		0.0011			IDP0199
1998	14	67891840	68976912	4	None		0.0005			IDP0419
1999	14	68976913	69794542	1	None		0.0011			IDP0199
1999	14	68976913	69794542	2	None		0.0008			IDP0419
1999	14	68976913	69794542	3	None		0.0005			IDP2209
1999	14	68976913	69794542	4	None		0.0002			IDP0164
2000	14	69794543	71140426	1	None		0.0026			IDP0164
2000	14	69794543	71140426	2	None		0.0016			IDP0419
2000	14	69794543	71140426	3	None		0.0015			HD
2000	14	69794543	71140426	4	None		0.001			IDP2209
2001	14	71140427	72665319	1	None		0.0024			IDP0199
2001	14	71140427	72665319	2	None		0.0012			IDP2209
2001	14	71140427	72665319	3	None		0.0013			IDP0419
2001	14	71140427	72665319	4	None		0.0007			IDP0164
2002	14	72665320	73373373	1	None		0.0022			IDP0199
2002	14	72665320	73373373	2	None		0.0022			IDP0164
2002	14	72665320	73373373	3	None		0.0017			IDP2209
2002	14	72665320	73373373	4	None		0.0009			IDP0419
2003	14	73373374	74245428	1	None		0.0025			IDP0199
2003	14	73373374	74245428	2	None		0.0007			IDP0164
2003	14	73373374	74245428	3	None		0.0006			IDP0419
2003	14	73373374	74245428	4	None		0.0005			HD
2004	14	74245429	75699501	1	None		0.0012			IDP2209
2004	14	74245429	75699501	2	None		0.001			IDP0419
2004	14	74245429	75699501	3	None		0.0013			HD
2004	14	74245429	75699501	4	None		0.0009			IDP0199
2005	14	75699502	76694201	1	None		0.0029			IDP0164
2005	14	75699502	76694201	2	None		0.0023			IDP2209
2005	14	75699502	76694201	3	None		0.0019			IDP0419
2005	14	75699502	76694201	4	None		0.0006			IDP0199
2006	14	76694202	77425453	1	None		0.0013			IDP2209
2006	14	76694202	77425453	2	None		0.0012			IDP0164
2006	14	76694202	77425453	3	None		0.0009			IDP0199
2006	14	76694202	77425453	4	None		0.0005			IDP0419
2007	14	77425454	78374053	1	None		0.0019			IDP0164
2007	14	77425454	78374053	2	None		0.0011			IDP2209
2007	14	77425454	78374053	3	None		0.001			IDP0199
2007	14	77425454	78374053	4	None		0.0005			IDP0419
2008	14	78374054	79199451	1	None		0.0023			IDP2209
2008	14	78374054	79199451	2	None		0.0012			IDP0419
2008	14	78374054	79199451	3	None		0.0011			IDP0199
2008	14	78374054	79199451	4	None		0.0004			IDP0164
2009	14	79199452	81001920	1	None		0.0025			IDP0199
2009	14	79199452	81001920	2	None		0.0021			IDP0419
2009	14	79199452	81001920	3	None		0.0014			IDP0164
2009	14	79199452	81001920	4	None		0.0006			IDP2209
2010	14	81001921	82524785	1	None		0.0063			HD
2010	14	81001921	82524785	2	None		0.0018			IDP0419
2010	14	81001921	82524785	3	None		0.0015			IDP2209
2010	14	81001921	82524785	4	None		0.0014			IDP0199
2011	14	82524786	84087372	1	None		0.0022			IDP0164
2011	14	82524786	84087372	2	None		0.0021			IDP0419
2011	14	82524786	84087372	3	None		0.0012			IDP0199
2011	14	82524786	84087372	4	None		0.0008			IDP2209
2012	14	84087373	85562936	1	None		0.0017			IDP0419
2012	14	84087373	85562936	2	None		0.0014			IDP2209
2012	14	84087373	85562936	3	None		0.0014			IDP0164
2012	14	84087373	85562936	4	None		0.0008			HD
2013	14	85562937	86653343	1	None		0.0013			IDP2209
2013	14	85562937	86653343	2	None		0.0015			IDP0419
2013	14	85562937	86653343	3	None		0.0008			IDP0164
2013	14	85562937	86653343	4	None		0.0005			IDP0199
2014	14	86653344	87350275	1	None		0.0013			IDP0199
2014	14	86653344	87350275	2	None		0.0018			IDP0419
2014	14	86653344	87350275	3	None		0.0006			IDP0164
2014	14	86653344	87350275	4	None		0.0002			IDP2209
2015	14	87350276	88208595	1	None		0.0127			IDP0419
2015	14	87350276	88208595	2	None		0.0015			IDP0164
2015	14	87350276	88208595	3	None		0.0007			IDP0199
2015	14	87350276	88208595	4	None		0.0006			IDP2209
2016	14	88208596	89482883	1	None		0.0012			IDP2209
2016	14	88208596	89482883	2	None		0.001			IDP0164
2016	14	88208596	89482883	3	None		0.0016			HD
2016	14	88208596	89482883	4	None		0.0009			IDP0199
2017	14	89482884	90662836	1	None		0.0112			IDP0199
2017	14	89482884	90662836	2	None		0.0038			HD
2017	14	89482884	90662836	3	None		0.0024			IDP0419
2017	14	89482884	90662836	4	None		0.0011			IDP0164
2018	14	90662837	92101228	1	None		0.0018			IDP0164
2018	14	90662837	92101228	2	None		0.0015			IDP0199
2018	14	90662837	92101228	3	None		0.0011			IDP0419
2018	14	90662837	92101228	4	None		0.0008			IDP2209
2019	14	92101229	93386328	1	None		0.0035			IDP0199
2019	14	92101229	93386328	2	None		0.0013			IDP0164
2019	14	92101229	93386328	3	None		0.001			IDP2209
2019	14	92101229	93386328	4	None		0.0005			IDP0419
2020	14	93386329	94892240	1	None		0.0014			IDP0199
2020	14	93386329	94892240	2	None		0.0013			IDP2209
2020	14	93386329	94892240	3	None		0.0011			IDP0164
2020	14	93386329	94892240	4	None		0.0008			IDP0419
2021	14	94892241	95946792	1	None		0.0016			IDP2209
2021	14	94892241	95946792	2	None		0.0026			IDP0199
2021	14	94892241	95946792	3	None		0.0012			IDP0419
2021	14	94892241	95946792	4	None		0.0007			IDP0164
2022	14	95946793	97174314	1	None		0.0017			IDP0199
2022	14	95946793	97174314	2	None		0.0013			IDP2209
2022	14	95946793	97174314	3	None		0.0013			IDP0164
2022	14	95946793	97174314	4	None		0.0011			IDP0419
2023	14	97174315	98268391	1	None		0.0052			IDP0199
2023	14	97174315	98268391	2	None		0.0012			IDP0419
2023	14	97174315	98268391	3	None		0.001			IDP2209
2023	14	97174315	98268391	4	None		0.0005			IDP0164
2024	14	98268392	98885322	1	None		0.0022			IDP0164
2024	14	98268392	98885322	2	None		0.001			IDP0199
2024	14	98268392	98885322	3	None		0.0008			IDP0419
2024	14	98268392	98885322	4	None		0.0003			IDP2209
2025	14	98885323	99474533	1	None		0.0066			HD
2025	14	98885323	99474533	2	None		0.0025			IDP2209
2025	14	98885323	99474533	3	None		0.0012			IDP0199
2025	14	98885323	99474533	4	None		0.0009			IDP0419
2026	14	99474534	100786189	1	None		0.0033			HD
2026	14	99474534	100786189	2	None		0.0071			IDP2209
2026	14	99474534	100786189	3	None		0.0015			IDP0419
2026	14	99474534	100786189	4	None		0.0016			IDP0164
2027	14	100786190	102004377	1	None		0.0027			IDP2209
2027	14	100786190	102004377	2	None		0.0011			IDP0419
2027	14	100786190	102004377	3	None		0.0015			HD
2027	14	100786190	102004377	4	None		0.0013			IDP0199
2028	14	102004378	103617472	1	None		0.0061			HD
2028	14	102004378	103617472	2	None		0.0028			IDP0164
2028	14	102004378	103617472	3	None		0.0015			IDP2209
2028	14	102004378	103617472	4	None		0.0015			IDP0199
2029	14	103617473	104439106	1	None		0.023			HD
2029	14	103617473	104439106	2	None		0.0015			IDP0419
2029	14	103617473	104439106	3	None		0.0008			IDP2209
2029	14	103617473	104439106	4	None		0.0006			IDP0164
2030	14	104439107	105091340	1	None		0.0012			IDP2209
2030	14	104439107	105091340	2	None		0.001			IDP0164
2030	14	104439107	105091340	3	None		0.0008			IDP0419
2030	14	104439107	105091340	4	None		0.0004			IDP0199
2031	14	105091341	106347143	1	None		0.0042			HD
2031	14	105091341	106347143	2	None		0.0012			IDP0199
2031	14	105091341	106347143	3	None		0.0012			IDP2209
2031	14	105091341	106347143	4	None		0.0009			IDP0419
2032	14	106347144	106876548	1	None		0.0004			IDP0199
2032	14	106347144	106876548	2	None		0.0006			IDP0164
2032	14	106347144	106876548	3	None		0.0003			IDP2209
2032	14	106347144	106876548	4	None		0.0003			IDP0419
2033	14	106876549	107289435	1	None		0.0005			IDP0419
2033	14	106876549	107289435	2	None		0.0004			IDP0164
2033	14	106876549	107289435	3	None		0.0004			HD
2033	14	106876549	107289435	4	None		0.0003			IDP0199
2034	15	20000205	22799926	1	None		0.0005			IDP0419
2034	15	20000205	22799926	2	None		0.0003			IDP2209
2034	15	20000205	22799926	3	None		0.0003			HD
2034	15	20000205	22799926	4	None		0.0002			IDP0164
2035	15	22799927	24099946	1	None		0.0014			IDP0164
2035	15	22799927	24099946	2	None		0.001			IDP2209
2035	15	22799927	24099946	3	None		0.0008			IDP0419
2035	15	22799927	24099946	4	None		0.0008			IDP0199
2036	15	24099947	24531187	1	None		0.0011			IDP0199
2036	15	24099947	24531187	2	None		0.0008			IDP0164
2036	15	24099947	24531187	3	None		0.0005			IDP2209
2036	15	24099947	24531187	4	None		0.0002			IDP0419
2037	15	24531188	25384327	1	None		0.0012			IDP0164
2037	15	24531188	25384327	2	None		0.0008			IDP2209
2037	15	24531188	25384327	3	None		0.0009			IDP0199
2037	15	24531188	25384327	4	None		0.0005			IDP0419
2038	15	25384328	26392947	1	None		0.004			IDP0199
2038	15	25384328	26392947	2	None		0.0024			IDP0164
2038	15	25384328	26392947	3	None		0.0019			IDP2209
2038	15	25384328	26392947	4	None		0.0009			IDP0419
2039	15	26392948	27563172	1	None		0.0031			IDP0199
2039	15	26392948	27563172	2	None		0.0014			IDP0164
2039	15	26392948	27563172	3	None		0.0012			IDP0419
2039	15	26392948	27563172	4	None		0.0005			IDP2209
2040	15	27563173	29141035	1	None		0.0012			IDP0419
2040	15	27563173	29141035	2	None		0.0011			IDP0164
2040	15	27563173	29141035	3	None		0.0008			IDP0199
2040	15	27563173	29141035	4	None		0.0004			IDP2209
2041	15	29141036	30604119	1	None		0.0046			IDP0164
2041	15	29141036	30604119	2	None		0.0013			IDP0419
2041	15	29141036	30604119	3	None		0.0008			IDP2209
2041	15	29141036	30604119	4	None		0.0005			IDP0199
2042	15	30604120	32177320	1	None		0.0013			IDP0164
2042	15	30604120	32177320	2	None		0.0009			IDP2209
2042	15	30604120	32177320	3	None		0.001			IDP0199
2042	15	30604120	32177320	4	None		0.0005			IDP0419
2043	15	32177321	33484267	1	None		0.0052			IDP2209
2043	15	32177321	33484267	2	None		0.002			IDP0419
2043	15	32177321	33484267	3	None		0.0012			IDP0164
2043	15	32177321	33484267	4	None		0.0009			IDP0199
2044	15	33484268	34410072	1	None		0.0046			IDP0199
2044	15	33484268	34410072	2	None		0.0015			IDP0164
2044	15	33484268	34410072	3	None		0.0011			IDP0419
2044	15	33484268	34410072	4	None		0.0005			IDP2209
2045	15	34410073	35118927	1	None		0.0009			IDP0164
2045	15	34410073	35118927	2	None		0.0009			HD
2045	15	34410073	35118927	3	None		0.0007			IDP2209
2045	15	34410073	35118927	4	None		0.0005			IDP0199
2046	15	35118928	36583327	1	None		0.0028			IDP2209
2046	15	35118928	36583327	2	None		0.0057			IDP0199
2046	15	35118928	36583327	3	None		0.0026			IDP0419
2046	15	35118928	36583327	4	None		0.0006			IDP0164
2047	15	36583328	37962915	1	None		0.0022			IDP0419
2047	15	36583328	37962915	2	None		0.005			IDP0164
2047	15	36583328	37962915	3	None		0.0026			IDP0199
2047	15	36583328	37962915	4	None		0.0009			IDP2209
2048	15	37962916	39238840	1	None		0.0017			IDP2209
2048	15	37962916	39238840	2	None		0.0018			IDP0199
2048	15	37962916	39238840	3	None		0.0014			IDP0419
2048	15	37962916	39238840	4	None		0.0005			IDP0164
2049	15	39238841	40604780	1	None		0.0019			IDP0419
2049	15	39238841	40604780	2	None		0.0019			IDP0199
2049	15	39238841	40604780	3	None		0.0013			IDP2209
2049	15	39238841	40604780	4	None		0.0007			IDP0164
2050	15	40604781	42332685	1	None		0.0023			IDP0419
2050	15	40604781	42332685	2	None		0.0011			IDP2209
2050	15	40604781	42332685	3	None		0.0011			IDP0199
2050	15	40604781	42332685	4	None		0.0006			IDP0164
2051	15	42332686	44987755	1	None		0.0015			IDP0199
2051	15	42332686	44987755	2	None		0.0014			IDP0419
2051	15	42332686	44987755	3	None		0.0011			IDP2209
2051	15	42332686	44987755	4	None		0.0006			IDP0164
2052	15	44987756	46022642	1	None		0.0018			IDP0419
2052	15	44987756	46022642	2	None		0.0008			IDP2209
2052	15	44987756	46022642	3	None		0.0009			IDP0199
2052	15	44987756	46022642	4	None		0.0005			IDP0164
2053	15	46022643	46884071	1	None		0.0008			IDP0199
2053	15	46022643	46884071	2	None		0.0009			IDP0164
2053	15	46022643	46884071	3	None		0.0006			IDP0419
2053	15	46022643	46884071	4	None		0.0004			IDP2209
2054	15	46884072	47693316	1	None		0.0049			IDP0164
2054	15	46884072	47693316	2	None		0.0019			IDP2209
2054	15	46884072	47693316	3	None		0.0007			IDP0419
2054	15	46884072	47693316	4	None		0.0004			IDP0199
2055	15	47693317	49260006	1	None		0.0019			IDP0199
2055	15	47693317	49260006	2	None		0.0022			IDP0419
2055	15	47693317	49260006	3	None		0.001			IDP2209
2055	15	47693317	49260006	4	None		0.0006			IDP0164
2056	15	49260007	50195876	1	None		0.0022			IDP0419
2056	15	49260007	50195876	2	None		0.0011			IDP0199
2056	15	49260007	50195876	3	None		0.0007			IDP2209
2056	15	49260007	50195876	4	None		0.0006			HD
2057	15	50195877	51605477	1	None		0.0089			IDP0199
2057	15	50195877	51605477	2	None		0.0021			IDP0419
2057	15	50195877	51605477	3	None		0.0009			IDP0164
2057	15	50195877	51605477	4	None		0.0009			IDP2209
2058	15	51605478	53263126	1	None		0.0013			IDP0164
2058	15	51605478	53263126	2	None		0.0011			IDP0419
2058	15	51605478	53263126	3	None		0.001			IDP2209
2058	15	51605478	53263126	4	None		0.0009			HD
2059	15	53263127	54332799	1	None		0.0025			IDP0419
2059	15	53263127	54332799	2	None		0.0032			IDP0199
2059	15	53263127	54332799	3	None		0.0012			IDP0164
2059	15	53263127	54332799	4	None		0.0006			IDP2209
2060	15	54332800	55136717	1	None		0.005			IDP2209
2060	15	54332800	55136717	2	None		0.0014			IDP0419
2060	15	54332800	55136717	3	None		0.0015			IDP0164
2060	15	54332800	55136717	4	None		0.0004			IDP0199
2061	15	55136718	56322588	1	None		0.0044			IDP0164
2061	15	55136718	56322588	2	None		0.0018			IDP0199
2061	15	55136718	56322588	3	None		0.0014			IDP2209
2061	15	55136718	56322588	4	None		0.0007			IDP0419
2062	15	56322589	57641164	1	None		0.0023			IDP0419
2062	15	56322589	57641164	2	None		0.0046			IDP0164
2062	15	56322589	57641164	3	None		0.001			IDP2209
2062	15	56322589	57641164	4	None		0.0007			IDP0199
2063	15	57641165	58712954	1	None		0.0025			IDP0419
2063	15	57641165	58712954	2	None		0.0023			HD
2063	15	57641165	58712954	3	None		0.0011			IDP0164
2063	15	57641165	58712954	4	None		0.0009			IDP0199
2064	15	58712955	59901116	1	None		0.0021			IDP0199
2064	15	58712955	59901116	2	None		0.0036			HD
2064	15	58712955	59901116	3	None		0.001			IDP0419
2064	15	58712955	59901116	4	None		0.0007			IDP0164
2065	15	59901117	61130595	1	None		0.0039			IDP0164
2065	15	59901117	61130595	2	None		0.0023			IDP0419
2065	15	59901117	61130595	3	None		0.001			IDP2209
2065	15	59901117	61130595	4	None		0.0005			IDP0199
2066	15	61130596	62106138	1	None		0.0032			IDP2209
2066	15	61130596	62106138	2	None		0.0035			IDP0164
2066	15	61130596	62106138	3	None		0.001			IDP0419
2066	15	61130596	62106138	4	None		0.0004			IDP0199
2067	15	62106139	63218978	1	None		0.0062			IDP0419
2067	15	62106139	63218978	2	None		0.002			IDP0199
2067	15	62106139	63218978	3	None		0.0014			HD
2067	15	62106139	63218978	4	None		0.0013			IDP0164
2068	15	63218979	64339945	1	None		0.0019			IDP0419
2068	15	63218979	64339945	2	None		0.0032			HD
2068	15	63218979	64339945	3	None		0.0012			IDP0199
2068	15	63218979	64339945	4	None		0.0007			IDP2209
2069	15	64339946	66355634	1	None		0.0035			IDP0419
2069	15	64339946	66355634	2	None		0.0015			IDP0164
2069	15	64339946	66355634	3	None		0.0015			IDP2209
2069	15	64339946	66355634	4	None		0.0008			IDP0199
2070	15	66355635	67396520	1	None		0.0028			IDP2209
2070	15	66355635	67396520	2	None		0.001			IDP0419
2070	15	66355635	67396520	3	None		0.0013			IDP0164
2070	15	66355635	67396520	4	None		0.0004			IDP0199
2071	15	67396521	69089815	1	None		0.0094			IDP0164
2071	15	67396521	69089815	2	None		0.0029			HD
2071	15	67396521	69089815	3	None		0.0015			IDP0199
2071	15	67396521	69089815	4	None		0.0012			IDP2209
2072	15	69089816	70767983	1	None		0.0025			IDP2209
2072	15	69089816	70767983	2	None		0.0028			IDP0164
2072	15	69089816	70767983	3	None		0.0019			IDP0199
2072	15	69089816	70767983	4	None		0.0006			IDP0419
2073	15	70767984	72058129	1	None		0.0138			IDP0199
2073	15	70767984	72058129	2	None		0.0021			IDP0164
2073	15	70767984	72058129	3	None		0.001			IDP0419
2073	15	70767984	72058129	4	None		0.0005			IDP2209
2074	15	72058130	73375718	1	None		0.0016			IDP0164
2074	15	72058130	73375718	2	None		0.0009			IDP0419
2074	15	72058130	73375718	3	None		0.0007			IDP0199
2074	15	72058130	73375718	4	None		0.0003			IDP2209
2075	15	73375719	74458113	1	None		0.0013			IDP0419
2075	15	73375719	74458113	2	None		0.0018			IDP0164
2075	15	73375719	74458113	3	None		0.001			IDP2209
2075	15	73375719	74458113	4	None		0.0004			IDP0199
2076	15	74458114	76401952	1	None		0.0185			HD
2076	15	74458114	76401952	2	None		0.0015			IDP0199
2076	15	74458114	76401952	3	None		0.0011			IDP0164
2076	15	74458114	76401952	4	None		0.0008			IDP0419
2077	15	76401953	77897163	1	None		0.0015			IDP2209
2077	15	76401953	77897163	2	None		0.0012			IDP0199
2077	15	76401953	77897163	3	None		0.0007			IDP0164
2077	15	76401953	77897163	4	None		0.0004			IDP0419
2078	15	77897164	78514101	1	None		0.0017			IDP0199
2078	15	77897164	78514101	2	None		0.001			IDP2209
2078	15	77897164	78514101	3	None		0.0006			IDP0419
2078	15	77897164	78514101	4	None		0.0004			IDP0164
2079	15	78514102	79292536	1	None		0.0029			IDP0199
2079	15	78514102	79292536	2	None		0.0008			IDP2209
2079	15	78514102	79292536	3	None		0.0006			IDP0164
2079	15	78514102	79292536	4	None		0.0003			IDP0419
2080	15	79292537	79998206	1	None		0.0013			IDP2209
2080	15	79292537	79998206	2	None		0.0007			IDP0164
2080	15	79292537	79998206	3	None		0.0006			IDP0419
2080	15	79292537	79998206	4	None		0.0003			IDP0199
2081	15	79998207	81077025	1	None		0.0017			IDP0164
2081	15	79998207	81077025	2	None		0.0009			IDP0199
2081	15	79998207	81077025	3	None		0.0008			IDP2209
2081	15	79998207	81077025	4	None		0.0007			IDP0419
2082	15	81077026	82191077	1	None		0.0024			IDP0199
2082	15	81077026	82191077	2	None		0.001			IDP0419
2082	15	81077026	82191077	3	None		0.0007			IDP2209
2082	15	81077026	82191077	4	None		0.0003			IDP0164
2083	15	82191078	84209760	1	None		0.0061			HD
2083	15	82191078	84209760	2	None		0.0015			IDP0199
2083	15	82191078	84209760	3	None		0.001			IDP0164
2083	15	82191078	84209760	4	None		0.0009			IDP2209
2084	15	84209761	85494083	1	None		0.0041			IDP0164
2084	15	84209761	85494083	2	None		0.0011			IDP2209
2084	15	84209761	85494083	3	None		0.0009			IDP0419
2084	15	84209761	85494083	4	None		0.0009			HD
2085	15	85494084	86341598	1	None		0.0019			IDP0164
2085	15	85494084	86341598	2	None		0.0011			HD
2085	15	85494084	86341598	3	None		0.0007			IDP0199
2085	15	85494084	86341598	4	None		0.0006			IDP0419
2086	15	86341599	87158587	1	None		0.0044			HD
2086	15	86341599	87158587	2	None		0.0012			IDP0199
2086	15	86341599	87158587	3	None		0.0008			IDP0419
2086	15	86341599	87158587	4	None		0.0007			IDP2209
2087	15	87158588	88035757	1	None		0.0016			IDP0419
2087	15	87158588	88035757	2	None		0.0008			IDP0164
2087	15	87158588	88035757	3	None		0.0008			IDP2209
2087	15	87158588	88035757	4	None		0.0004			IDP0199
2088	15	88035758	89385187	1	None		0.0041			HD
2088	15	88035758	89385187	2	None		0.0019			IDP2209
2088	15	88035758	89385187	3	None		0.002			IDP0164
2088	15	88035758	89385187	4	None		0.001			IDP0419
2089	15	89385188	90632718	1	None		0.0028			IDP0199
2089	15	89385188	90632718	2	None		0.0024			HD
2089	15	89385188	90632718	3	None		0.0011			IDP0419
2089	15	89385188	90632718	4	None		0.0008			IDP0164
2090	15	90632719	91593623	1	None		0.0045			IDP0419
2090	15	90632719	91593623	2	None		0.0015			IDP0164
2090	15	90632719	91593623	3	None		0.0009			IDP0199
2090	15	90632719	91593623	4	None		0.0004			IDP2209
2091	15	91593624	92675405	1	None		0.0075			IDP0164
2091	15	91593624	92675405	2	None		0.0015			IDP2209
2091	15	91593624	92675405	3	None		0.0012			IDP0199
2091	15	91593624	92675405	4	None		0.0005			IDP0419
2092	15	92675406	93707010	1	None		0.0051			HD
2092	15	92675406	93707010	2	None		0.0022			IDP0419
2092	15	92675406	93707010	3	None		0.0012			IDP2209
2092	15	92675406	93707010	4	None		0.0011			IDP0164
2093	15	93707011	94565521	1	None		0.0011			IDP2209
2093	15	93707011	94565521	2	None		0.0015			IDP0199
2093	15	93707011	94565521	3	None		0.001			IDP0419
2093	15	93707011	94565521	4	None		0.0007			IDP0164
2094	15	94565522	95662425	1	None		0.0016			IDP2209
2094	15	94565522	95662425	2	None		0.0017			IDP0164
2094	15	94565522	95662425	3	None		0.001			IDP0419
2094	15	94565522	95662425	4	None		0.0005			IDP0199
2095	15	95662426	96864278	1	None		0.0019			IDP2209
2095	15	95662426	96864278	2	None		0.0022			HD
2095	15	95662426	96864278	3	None		0.0014			IDP0199
2095	15	95662426	96864278	4	None		0.0012			IDP0419
2096	15	96864279	98025684	1	None		0.0016			IDP0199
2096	15	96864279	98025684	2	None		0.0015			IDP0164
2096	15	96864279	98025684	3	None		0.0012			IDP2209
2096	15	96864279	98025684	4	None		0.0005			IDP0419
2097	15	98025685	98828261	1	None		0.0027			IDP0199
2097	15	98025685	98828261	2	None		0.0044			IDP0164
2097	15	98025685	98828261	3	None		0.001			IDP0419
2097	15	98025685	98828261	4	None		0.0009			HD
2098	15	98828262	99925972	1	None		0.0016			IDP2209
2098	15	98828262	99925972	2	None		0.0015			IDP0164
2098	15	98828262	99925972	3	None		0.001			IDP0199
2098	15	98828262	99925972	4	None		0.0004			IDP0419
2099	15	99925973	100742117	1	None		0.0044			HD
2099	15	99925973	100742117	2	None		0.0022			IDP0199
2099	15	99925973	100742117	3	None		0.0015			IDP2209
2099	15	99925973	100742117	4	None		0.001			IDP0419
2100	15	100742118	101550750	1	None		0.0224			IDP0164
2100	15	100742118	101550750	2	None		0.0016			IDP0419
2100	15	100742118	101550750	3	None		0.0014			HD
2100	15	100742118	101550750	4	None		0.0009			IDP0199
2101	15	101550751	102520975	1	None		0.0026			IDP0164
2101	15	101550751	102520975	2	None		0.0095			HD
2101	15	101550751	102520975	3	None		0.0013			IDP0199
2101	15	101550751	102520975	4	None		0.001			IDP2209
2102	16	60169	1049079	1	None		0.0022			IDP2209
2102	16	60169	1049079	2	None		0.0012			IDP0419
2102	16	60169	1049079	3	None		0.0011			IDP0199
2102	16	60169	1049079	4	None		0.0006			IDP0164
2103	16	1049080	1996492	1	None		0.0014			IDP0199
2103	16	1049080	1996492	2	None		0.001			IDP2209
2103	16	1049080	1996492	3	None		0.0009			IDP0164
2103	16	1049080	1996492	4	None		0.0005			IDP0419
2104	16	1996493	3379996	1	None		0.0018			IDP0419
2104	16	1996493	3379996	2	None		0.002			IDP2209
2104	16	1996493	3379996	3	None		0.0022			IDP0199
2104	16	1996493	3379996	4	None		0.0009			HD
2105	16	3379997	4816145	1	None		0.0019			IDP0199
2105	16	3379997	4816145	2	None		0.0037			IDP0419
2105	16	3379997	4816145	3	None		0.0015			IDP0164
2105	16	3379997	4816145	4	None		0.0007			IDP2209
2106	16	4816146	5782968	1	None		0.0015			IDP0419
2106	16	4816146	5782968	2	None		0.0019			IDP0164
2106	16	4816146	5782968	3	None		0.0011			IDP2209
2106	16	4816146	5782968	4	None		0.0008			IDP0199
2107	16	5782969	6446081	1	None		0.0015			IDP0164
2107	16	5782969	6446081	2	None		0.0034			HD
2107	16	5782969	6446081	3	None		0.0017			IDP0419
2107	16	5782969	6446081	4	None		0.0007			IDP2209
2108	16	6446082	7051429	1	None		0.0014			IDP2209
2108	16	6446082	7051429	2	None		0.0014			IDP0199
2108	16	6446082	7051429	3	None		0.001			IDP0419
2108	16	6446082	7051429	4	None		0.0005			IDP0164
2109	16	7051430	7704354	1	None		0.0024			IDP0199
2109	16	7051430	7704354	2	None		0.0013			IDP2209
2109	16	7051430	7704354	3	None		0.0011			IDP0419
2109	16	7051430	7704354	4	None		0.0006			IDP0164
2110	16	7704355	8341012	1	None		0.0232			IDP0164
2110	16	7704355	8341012	2	None		0.0081			IDP0419
2110	16	7704355	8341012	3	None		0.0016			IDP0199
2110	16	7704355	8341012	4	None		0.0006			IDP2209
2111	16	8341013	9104469	1	None		0.0017			IDP0199
2111	16	8341013	9104469	2	None		0.0016			IDP2209
2111	16	8341013	9104469	3	None		0.0011			IDP0419
2111	16	8341013	9104469	4	None		0.0005			IDP0164
2112	16	9104470	9754796	1	None		0.005			IDP2209
2112	16	9104470	9754796	2	None		0.0024			IDP0419
2112	16	9104470	9754796	3	None		0.0013			IDP0199
2112	16	9104470	9754796	4	None		0.0005			IDP0164
2113	16	9754797	10351808	1	None		0.0037			IDP2209
2113	16	9754797	10351808	2	None		0.0017			IDP0199
2113	16	9754797	10351808	3	None		0.0017			HD
2113	16	9754797	10351808	4	None		0.001			IDP0419
2114	16	10351809	11022542	1	None		0.0038			IDP0419
2114	16	10351809	11022542	2	None		0.0011			IDP0164
2114	16	10351809	11022542	3	None		0.0011			HD
2114	16	10351809	11022542	4	None		0.0011			IDP0199
2115	16	11022543	11916631	1	None		0.0044			IDP0164
2115	16	11022543	11916631	2	None		0.0015			IDP0419
2115	16	11022543	11916631	3	None		0.0017			IDP0199
2115	16	11022543	11916631	4	None		0.0005			IDP2209
2116	16	11916632	12793149	1	None		0.0015			IDP0419
2116	16	11916632	12793149	2	None		0.0013			IDP0199
2116	16	11916632	12793149	3	None		0.0012			IDP0164
2116	16	11916632	12793149	4	None		0.0006			IDP2209
2117	16	12793150	13893407	1	None		0.0022			IDP0419
2117	16	12793150	13893407	2	None		0.0019			IDP0199
2117	16	12793150	13893407	3	None		0.001			IDP0164
2117	16	12793150	13893407	4	None		0.0005			IDP2209
2118	16	13893408	15921108	1	None		0.0108			IDP0164
2118	16	13893408	15921108	2	None		0.0126			IDP2209
2118	16	13893408	15921108	3	None		0.0025			IDP0419
2118	16	13893408	15921108	4	None		0.0006			IDP0199
2119	16	15921109	17343277	1	None		0.0021			IDP2209
2119	16	15921109	17343277	2	None		0.001			IDP0419
2119	16	15921109	17343277	3	None		0.0011			IDP0199
2119	16	15921109	17343277	4	None		0.0008			HD
2120	16	17343278	19104257	1	None		0.0061			IDP0199
2120	16	17343278	19104257	2	None		0.0029			IDP0164
2120	16	17343278	19104257	3	None		0.0012			IDP0419
2120	16	17343278	19104257	4	None		0.0006			IDP2209
2121	16	19104258	20351261	1	None		0.0041			IDP0419
2121	16	19104258	20351261	2	None		0.0018			IDP0199
2121	16	19104258	20351261	3	None		0.0016			IDP0164
2121	16	19104258	20351261	4	None		0.0005			IDP2209
2122	16	20351262	22667048	1	None		0.0175			IDP0199
2122	16	20351262	22667048	2	None		0.0015			IDP0419
2122	16	20351262	22667048	3	None		0.0013			IDP0164
2122	16	20351262	22667048	4	None		0.0007			HD
2123	16	22667049	24014705	1	None		0.0015			IDP2209
2123	16	22667049	24014705	2	None		0.0029			IDP0199
2123	16	22667049	24014705	3	None		0.0011			IDP0164
2123	16	22667049	24014705	4	None		0.0007			IDP0419
2124	16	24014706	25235251	1	None		0.0024			IDP0419
2124	16	24014706	25235251	2	None		0.0014			IDP2209
2124	16	24014706	25235251	3	None		0.0013			IDP0164
2124	16	24014706	25235251	4	None		0.0007			IDP0199
2125	16	25235252	26154122	1	None		0.0013			IDP0199
2125	16	25235252	26154122	2	None		0.0011			IDP0419
2125	16	25235252	26154122	3	None		0.0009			IDP0164
2125	16	25235252	26154122	4	None		0.0004			IDP2209
2126	16	26154123	27443061	1	None		0.0167			IDP0419
2126	16	26154123	27443061	2	None		0.0021			IDP0164
2126	16	26154123	27443061	3	None		0.0013			IDP2209
2126	16	26154123	27443061	4	None		0.0006			IDP0199
2127	16	27443062	29043177	1	None		0.0025			IDP0419
2127	16	27443062	29043177	2	None		0.0012			IDP2209
2127	16	27443062	29043177	3	None		0.0011			IDP0164
2127	16	27443062	29043177	4	None		0.0005			IDP0199
2128	16	29043178	31384210	1	None		0.0045			HD
2128	16	29043178	31384210	2	None		0.0059			IDP0419
2128	16	29043178	31384210	3	None		0.0021			IDP0199
2128	16	29043178	31384210	4	None		0.0009			IDP2209
2129	16	31384211	32847928	1	None		0.0025			IDP0419
2129	16	31384211	32847928	2	None		0.0008			IDP0164
2129	16	31384211	32847928	3	None		0.0005			IDP2209
2129	16	31384211	32847928	4	None		0.0004			IDP0199
2130	16	32847929	35259453	1	None		0.0021			IDP0419
2130	16	32847929	35259453	2	None		0.0011			IDP0164
2130	16	32847929	35259453	3	None		0.0007			IDP0199
2130	16	32847929	35259453	4	None		0.0006			IDP2209
2131	16	35259454	49010761	1	None		0.0016			HD
2131	16	35259454	49010761	2	None		0.0014			IDP2209
2131	16	35259454	49010761	3	None		0.0015			IDP0164
2131	16	35259454	49010761	4	None		0.0012			IDP0419
2132	16	49010762	50467033	1	None		0.01			IDP0419
2132	16	49010762	50467033	2	None		0.0076			IDP0164
2132	16	49010762	50467033	3	None		0.0015			IDP0199
2132	16	49010762	50467033	4	None		0.0009			IDP2209
2133	16	50467034	52041336	1	None		0.0023			IDP0199
2133	16	50467034	52041336	2	None		0.0021			IDP2209
2133	16	50467034	52041336	3	None		0.0013			IDP0419
2133	16	50467034	52041336	4	None		0.0008			HD
2134	16	52041337	53393882	1	None		0.0016			IDP0419
2134	16	52041337	53393882	2	None		0.0013			IDP0164
2134	16	52041337	53393882	3	None		0.0011			IDP0199
2134	16	52041337	53393882	4	None		0.0006			IDP2209
2135	16	53393883	54866095	1	None		0.0106			IDP0199
2135	16	53393883	54866095	2	None		0.0306			IDP0419
2135	16	53393883	54866095	3	None		0.0034			IDP0164
2135	16	53393883	54866095	4	None		0.0013			HD
2136	16	54866096	55907389	1	None		0.0068			HD
2136	16	54866096	55907389	2	None		0.0015			IDP0419
2136	16	54866096	55907389	3	None		0.0023			IDP0164
2136	16	54866096	55907389	4	None		0.001			IDP2209
2137	16	55907390	57119889	1	None		0.0062			IDP0164
2137	16	55907390	57119889	2	None		0.0016			IDP2209
2137	16	55907390	57119889	3	None		0.0013			IDP0199
2137	16	55907390	57119889	4	None		0.001			IDP0419
2138	16	57119890	58508978	1	None		0.0043			IDP0199
2138	16	57119890	58508978	2	None		0.0026			IDP2209
2138	16	57119890	58508978	3	None		0.0028			IDP0419
2138	16	57119890	58508978	4	None		0.0015			IDP0164
2139	16	58508979	59885499	1	None		0.0051			IDP0164
2139	16	58508979	59885499	2	None		0.002			IDP2209
2139	16	58508979	59885499	3	None		0.0014			IDP0419
2139	16	58508979	59885499	4	None		0.0005			IDP0199
2140	16	59885500	61092844	1	None		0.0031			IDP2209
2140	16	59885500	61092844	2	None		0.0025			IDP0164
2140	16	59885500	61092844	3	None		0.0016			IDP0419
2140	16	59885500	61092844	4	None		0.0006			IDP0199
2141	16	61092845	62607090	1	None		0.0025			IDP0199
2141	16	61092845	62607090	2	None		0.0013			IDP0164
2141	16	61092845	62607090	3	None		0.0013			IDP0419
2141	16	61092845	62607090	4	None		0.0007			IDP2209
2142	16	62607091	64207176	1	None		0.0015			IDP0419
2142	16	62607091	64207176	2	None		0.0013			IDP2209
2142	16	62607091	64207176	3	None		0.001			IDP0199
2142	16	62607091	64207176	4	None		0.0005			IDP0164
2143	16	64207177	65072403	1	None		0.0114			IDP0199
2143	16	64207177	65072403	2	None		0.0039			IDP0419
2143	16	64207177	65072403	3	None		0.0011			IDP0164
2143	16	64207177	65072403	4	None		0.0003			IDP2209
2144	16	65072404	65882820	1	None		0.0025			IDP0419
2144	16	65072404	65882820	2	None		0.0022			IDP0199
2144	16	65072404	65882820	3	None		0.0012			IDP2209
2144	16	65072404	65882820	4	None		0.0003			IDP0164
2145	16	65882821	66738843	1	None		0.0074			HD
2145	16	65882821	66738843	2	None		0.0027			IDP0164
2145	16	65882821	66738843	3	None		0.001			IDP2209
2145	16	65882821	66738843	4	None		0.0009			IDP0419
2146	16	66738844	68435728	1	None		0.0029			HD
2146	16	66738844	68435728	2	None		0.002			IDP0164
2146	16	66738844	68435728	3	None		0.0011			IDP0199
2146	16	66738844	68435728	4	None		0.0008			IDP2209
2147	16	68435729	69549149	1	None		0.002			IDP0199
2147	16	68435729	69549149	2	None		0.0007			IDP2209
2147	16	68435729	69549149	3	None		0.0006			IDP0419
2147	16	68435729	69549149	4	None		0.0004			IDP0164
2148	16	69549150	71062712	1	None		0.0138			IDP2209
2148	16	69549150	71062712	2	None		0.0055			IDP0199
2148	16	69549150	71062712	3	None		0.0009			HD
2148	16	69549150	71062712	4	None		0.0008			IDP0164
2149	16	71062713	72089511	1	None		0.0064			HD
2149	16	71062713	72089511	2	None		0.001			IDP0419
2149	16	71062713	72089511	3	None		0.0007			IDP0164
2149	16	71062713	72089511	4	None		0.0005			IDP0199
2150	16	72089512	73140781	1	None		0.0012			IDP2209
2150	16	72089512	73140781	2	None		0.0013			IDP0164
2150	16	72089512	73140781	3	None		0.0011			IDP0199
2150	16	72089512	73140781	4	None		0.0005			IDP0419
2151	16	73140782	74135275	1	None		0.0008			IDP0164
2151	16	73140782	74135275	2	None		0.0011			IDP2209
2151	16	73140782	74135275	3	None		0.0008			IDP0419
2151	16	73140782	74135275	4	None		0.0007			IDP0199
2152	16	74135276	74889127	1	None		0.0015			IDP2209
2152	16	74135276	74889127	2	None		0.0008			IDP0419
2152	16	74135276	74889127	3	None		0.0006			IDP0164
2152	16	74135276	74889127	4	None		0.0003			IDP0199
2153	16	74889128	75525959	1	None		0.0011			IDP0419
2153	16	74889128	75525959	2	None		0.0006			IDP0164
2153	16	74889128	75525959	3	None		0.0007			IDP2209
2153	16	74889128	75525959	4	None		0.0003			IDP0199
2154	16	75525960	76635467	1	None		0.0028			IDP2209
2154	16	75525960	76635467	2	None		0.0013			IDP0164
2154	16	75525960	76635467	3	None		0.0009			IDP0199
2154	16	75525960	76635467	4	None		0.0007			IDP0419
2155	16	76635468	77270665	1	None		0.0009			IDP0164
2155	16	76635468	77270665	2	None		0.0008			IDP2209
2155	16	76635468	77270665	3	None		0.0006			IDP0419
2155	16	76635468	77270665	4	None		0.0002			IDP0199
2156	16	77270666	77739132	1	None		0.0109			IDP0199
2156	16	77270666	77739132	2	None		0.0048			IDP2209
2156	16	77270666	77739132	3	None		0.0014			IDP0164
2156	16	77270666	77739132	4	None		0.0004			IDP0419
2157	16	77739133	78280636	1	None		0.0015			IDP2209
2157	16	77739133	78280636	2	None		0.001			IDP0419
2157	16	77739133	78280636	3	None		0.0008			IDP0164
2157	16	77739133	78280636	4	None		0.0004			IDP0199
2158	16	78280637	78973580	1	None		0.0044			IDP0199
2158	16	78280637	78973580	2	None		0.0021			HD
2158	16	78280637	78973580	3	None		0.0014			IDP0164
2158	16	78280637	78973580	4	None		0.0013			IDP0419
2159	16	78973581	79662634	1	None		0.003			IDP0164
2159	16	78973581	79662634	2	None		0.0024			HD
2159	16	78973581	79662634	3	None		0.0011			IDP2209
2159	16	78973581	79662634	4	None		0.0011			IDP0419
2160	16	79662635	80559685	1	None		0.0017			IDP0199
2160	16	79662635	80559685	2	None		0.0013			IDP0419
2160	16	79662635	80559685	3	None		0.001			IDP2209
2160	16	79662635	80559685	4	None		0.0005			IDP0164
2161	16	80559686	81437861	1	None		0.0017			IDP2209
2161	16	80559686	81437861	2	None		0.0023			IDP0419
2161	16	80559686	81437861	3	None		0.0024			IDP0199
2161	16	80559686	81437861	4	None		0.0006			IDP0164
2162	16	81437862	82310204	1	None		0.0046			IDP0199
2162	16	81437862	82310204	2	None		0.0013			IDP2209
2162	16	81437862	82310204	3	None		0.0013			IDP0419
2162	16	81437862	82310204	4	None		0.0006			HD
2163	16	82310205	83077869	1	None		0.0016			IDP2209
2163	16	82310205	83077869	2	None		0.0015			IDP0164
2163	16	82310205	83077869	3	None		0.0012			IDP0199
2163	16	82310205	83077869	4	None		0.0007			IDP0419
2164	16	83077870	83778371	1	None		0.0078			HD
2164	16	83077870	83778371	2	None		0.0018			IDP0419
2164	16	83077870	83778371	3	None		0.0011			IDP2209
2164	16	83077870	83778371	4	None		0.0011			IDP0164
2165	16	83778372	84440154	1	None		0.0012			IDP2209
2165	16	83778372	84440154	2	None		0.0024			IDP0164
2165	16	83778372	84440154	3	None		0.001			IDP0419
2165	16	83778372	84440154	4	None		0.0007			IDP0199
2166	16	84440155	85146805	1	None		0.0012			IDP2209
2166	16	84440155	85146805	2	None		0.0013			IDP0199
2166	16	84440155	85146805	3	None		0.001			IDP0419
2166	16	84440155	85146805	4	None		0.0004			IDP0164
2167	16	85146806	86058597	1	None		0.0046			IDP0164
2167	16	85146806	86058597	2	None		0.0014			IDP2209
2167	16	85146806	86058597	3	None		0.001			IDP0199
2167	16	85146806	86058597	4	None		0.0005			IDP0419
2168	16	86058598	86748867	1	None		0.0032			IDP0419
2168	16	86058598	86748867	2	None		0.0016			IDP2209
2168	16	86058598	86748867	3	None		0.0015			IDP0199
2168	16	86058598	86748867	4	None		0.0007			IDP0164
2169	16	86748868	87669168	1	None		0.0123			IDP0419
2169	16	86748868	87669168	2	None		0.0036			IDP2209
2169	16	86748868	87669168	3	None		0.0017			IDP0164
2169	16	86748868	87669168	4	None		0.0007			IDP0199
2170	16	87669169	88387228	1	None		0.0034			IDP0419
2170	16	87669169	88387228	2	None		0.0021			IDP2209
2170	16	87669169	88387228	3	None		0.0007			IDP0199
2170	16	87669169	88387228	4	None		0.0005			IDP0164
2171	16	88387229	89106304	1	None		0.0046			HD
2171	16	88387229	89106304	2	None		0.0036			IDP0199
2171	16	88387229	89106304	3	None		0.0018			IDP2209
2171	16	88387229	89106304	4	None		0.0008			IDP0164
2172	16	89106305	90292787	1	None		0.0018			IDP0199
2172	16	89106305	90292787	2	None		0.0012			IDP2209
2172	16	89106305	90292787	3	None		0.0009			IDP0419
2172	16	89106305	90292787	4	None		0.0006			HD
2173	17	52	815653	1	None		0.0019			IDP0199
2173	17	52	815653	2	None		0.0009			IDP2209
2173	17	52	815653	3	None		0.0007			IDP0419
2173	17	52	815653	4	None		0.0004			IDP0164
2174	17	815654	1480056	1	None		0.0019			IDP2209
2174	17	815654	1480056	2	None		0.0017			IDP0164
2174	17	815654	1480056	3	None		0.0011			IDP0199
2174	17	815654	1480056	4	None		0.0006			IDP0419
2175	17	1480057	2699135	1	None		0.0019			IDP2209
2175	17	1480057	2699135	2	None		0.0021			IDP0164
2175	17	1480057	2699135	3	None		0.001			IDP0199
2175	17	1480057	2699135	4	None		0.0008			IDP0419
2176	17	2699136	3430440	1	None		0.0066			IDP0164
2176	17	2699136	3430440	2	None		0.0007			IDP0199
2176	17	2699136	3430440	3	None		0.0008			IDP0419
2176	17	2699136	3430440	4	None		0.0007			IDP2209
2177	17	3430441	4463971	1	None		0.0022			IDP0164
2177	17	3430441	4463971	2	None		0.002			IDP0199
2177	17	3430441	4463971	3	None		0.0016			IDP2209
2177	17	3430441	4463971	4	None		0.0008			IDP0419
2178	17	4463972	5573784	1	None		0.0131			IDP0199
2178	17	4463972	5573784	2	None		0.002			IDP0419
2178	17	4463972	5573784	3	None		0.0011			IDP2209
2178	17	4463972	5573784	4	None		0.0005			IDP0164
2179	17	5573785	6305078	1	None		0.0017			IDP0419
2179	17	5573785	6305078	2	None		0.0012			IDP2209
2179	17	5573785	6305078	3	None		0.0009			IDP0164
2179	17	5573785	6305078	4	None		0.0005			IDP0199
2180	17	6305079	7264458	1	None		0.0033			HD
2180	17	6305079	7264458	2	None		0.0011			IDP0419
2180	17	6305079	7264458	3	None		0.0014			IDP0164
2180	17	6305079	7264458	4	None		0.0011			IDP2209
2181	17	7264459	8554763	1	None		0.004			IDP0199
2181	17	7264459	8554763	2	None		0.0023			IDP0419
2181	17	7264459	8554763	3	None		0.0009			IDP0164
2181	17	7264459	8554763	4	None		0.0006			IDP2209
2182	17	8554764	9619356	1	None		0.002			IDP0199
2182	17	8554764	9619356	2	None		0.0011			IDP2209
2182	17	8554764	9619356	3	None		0.0009			IDP0419
2182	17	8554764	9619356	4	None		0.0004			IDP0164
2183	17	9619357	10572617	1	None		0.0045			IDP0164
2183	17	9619357	10572617	2	None		0.0025			IDP0199
2183	17	9619357	10572617	3	None		0.0014			IDP0419
2183	17	9619357	10572617	4	None		0.0006			IDP2209
2184	17	10572618	11778164	1	None		0.0032			IDP0419
2184	17	10572618	11778164	2	None		0.0017			IDP0164
2184	17	10572618	11778164	3	None		0.0016			IDP2209
2184	17	10572618	11778164	4	None		0.0005			IDP0199
2185	17	11778165	12676353	1	None		0.015			IDP0164
2185	17	11778165	12676353	2	None		0.0013			IDP0199
2185	17	11778165	12676353	3	None		0.0013			IDP2209
2185	17	11778165	12676353	4	None		0.0004			IDP0419
2186	17	12676354	13648446	1	None		0.0015			IDP2209
2186	17	12676354	13648446	2	None		0.0014			IDP0199
2186	17	12676354	13648446	3	None		0.001			IDP0419
2186	17	12676354	13648446	4	None		0.0005			IDP0164
2187	17	13648447	14508610	1	None		0.0027			IDP0164
2187	17	13648447	14508610	2	None		0.0013			IDP0199
2187	17	13648447	14508610	3	None		0.001			IDP0419
2187	17	13648447	14508610	4	None		0.0006			IDP2209
2188	17	14508611	15308722	1	None		0.0011			IDP2209
2188	17	14508611	15308722	2	None		0.0009			IDP0164
2188	17	14508611	15308722	3	None		0.0006			IDP0199
2188	17	14508611	15308722	4	None		0.0003			IDP0419
2189	17	15308723	16405207	1	None		0.0012			IDP0199
2189	17	15308723	16405207	2	None		0.0012			IDP0164
2189	17	15308723	16405207	3	None		0.001			IDP0419
2189	17	15308723	16405207	4	None		0.0004			IDP2209
2190	17	16405208	17326540	1	None		0.0015			IDP0164
2190	17	16405208	17326540	2	None		0.0016			IDP0199
2190	17	16405208	17326540	3	None		0.0009			IDP0419
2190	17	16405208	17326540	4	None		0.0003			IDP2209
2191	17	17326541	18900978	1	None		0.0015			IDP0199
2191	17	17326541	18900978	2	None		0.0013			IDP0419
2191	17	17326541	18900978	3	None		0.001			IDP2209
2191	17	17326541	18900978	4	None		0.0004			IDP0164
2192	17	18900979	20402494	1	None		0.0012			IDP0419
2192	17	18900979	20402494	2	None		0.0009			IDP0164
2192	17	18900979	20402494	3	None		0.0007			IDP0199
2192	17	18900979	20402494	4	None		0.0003			IDP2209
2193	17	20402495	21432873	1	None		0.0008			IDP0164
2193	17	20402495	21432873	2	None		0.0006			IDP2209
2193	17	20402495	21432873	3	None		0.0007			IDP0199
2193	17	20402495	21432873	4	None		0.0002			IDP0419
2194	17	21432874	25872110	1	None		0.0016			IDP2209
2194	17	21432874	25872110	2	None		0.0011			IDP0199
2194	17	21432874	25872110	3	None		0.001			IDP0419
2194	17	21432874	25872110	4	None		0.0005			IDP0164
2195	17	25872111	27344401	1	None		0.0032			IDP0164
2195	17	25872111	27344401	2	None		0.002			IDP0419
2195	17	25872111	27344401	3	None		0.0016			IDP2209
2195	17	25872111	27344401	4	None		0.0004			IDP0199
2196	17	27344402	29783141	1	None		0.0102			IDP0164
2196	17	27344402	29783141	2	None		0.0038			IDP2209
2196	17	27344402	29783141	3	None		0.0014			IDP0419
2196	17	27344402	29783141	4	None		0.0005			IDP0199
2197	17	29783142	31318753	1	None		0.0106			IDP0164
2197	17	29783142	31318753	2	None		0.002			IDP0419
2197	17	29783142	31318753	3	None		0.0011			IDP0199
2197	17	29783142	31318753	4	None		0.0006			IDP2209
2198	17	31318754	32356061	1	None		0.0033			IDP0164
2198	17	31318754	32356061	2	None		0.001			IDP2209
2198	17	31318754	32356061	3	None		0.0009			IDP0419
2198	17	31318754	32356061	4	None		0.0003			IDP0199
2199	17	32356062	33614189	1	None		0.0055			IDP0199
2199	17	32356062	33614189	2	None		0.0014			IDP2209
2199	17	32356062	33614189	3	None		0.0009			IDP0164
2199	17	32356062	33614189	4	None		0.0007			IDP0419
2200	17	33614190	34474611	1	None		0.0022			IDP0164
2200	17	33614190	34474611	2	None		0.0025			IDP0199
2200	17	33614190	34474611	3	None		0.0008			IDP2209
2200	17	33614190	34474611	4	None		0.0004			IDP0419
2201	17	34474612	36116884	1	None		0.0021			IDP0199
2201	17	34474612	36116884	2	None		0.0011			IDP0164
2201	17	34474612	36116884	3	None		0.0007			IDP2209
2201	17	34474612	36116884	4	None		0.0003			IDP0419
2202	17	36116885	37361178	1	None		0.0018			IDP2209
2202	17	36116885	37361178	2	None		0.0015			IDP0419
2202	17	36116885	37361178	3	None		0.001			IDP0164
2202	17	36116885	37361178	4	None		0.0007			IDP0199
2203	17	37361179	38880481	1	None		0.0034			IDP0164
2203	17	37361179	38880481	2	None		0.0028			IDP2209
2203	17	37361179	38880481	3	None		0.0019			IDP0419
2203	17	37361179	38880481	4	None		0.0006			IDP0199
2204	17	38880482	40233545	1	None		0.0028			IDP0199
2204	17	38880482	40233545	2	None		0.0019			IDP2209
2204	17	38880482	40233545	3	None		0.0015			IDP0419
2204	17	38880482	40233545	4	None		0.0008			IDP0164
2205	17	40233546	42348003	1	None		0.0022			IDP0164
2205	17	40233546	42348003	2	None		0.0017			IDP0419
2205	17	40233546	42348003	3	None		0.0015			IDP2209
2205	17	40233546	42348003	4	None		0.0007			IDP0199
2206	17	42348004	43460500	1	None		0.002			HD
2206	17	42348004	43460500	2	None		0.0011			IDP0164
2206	17	42348004	43460500	3	None		0.0007			IDP0199
2206	17	42348004	43460500	4	None		0.0006			IDP0419
2207	17	43460501	44865832	1	None		0.011			IDP0164
2207	17	43460501	44865832	2	None		0.0019			HD
2207	17	43460501	44865832	3	None		0.0031			IDP0199
2207	17	43460501	44865832	4	None		0.0004			IDP2209
2208	17	44865833	45883901	1	None		0.004			IDP2209
2208	17	44865833	45883901	2	None		0.0055			IDP0199
2208	17	44865833	45883901	3	None		0.0014			HD
2208	17	44865833	45883901	4	None		0.0008			IDP0419
2209	17	45883902	47516224	1	None		0.0162			IDP0419
2209	17	45883902	47516224	2	None		0.0009			IDP0164
2209	17	45883902	47516224	3	None		0.0012			IDP0199
2209	17	45883902	47516224	4	None		0.0006			IDP2209
2210	17	47516225	48722590	1	None		0.4467			IDP0164
2210	17	47516225	48722590	2	None		0.0068			IDP0199
2210	17	47516225	48722590	3	None		0.0009			IDP2209
2210	17	47516225	48722590	4	None		0.0005			IDP0419
2211	17	48722591	49909298	1	None		0.0038			IDP2209
2211	17	48722591	49909298	2	None		0.0021			IDP0419
2211	17	48722591	49909298	3	None		0.0015			IDP0164
2211	17	48722591	49909298	4	None		0.0004			IDP0199
2212	17	49909299	51110385	1	None		0.009			IDP2209
2212	17	49909299	51110385	2	None		0.0029			IDP0199
2212	17	49909299	51110385	3	None		0.0014			IDP0164
2212	17	49909299	51110385	4	None		0.0012			HD
2213	17	51110386	52102649	1	None		0.0013			IDP0164
2213	17	51110386	52102649	2	None		0.0009			IDP0419
2213	17	51110386	52102649	3	None		0.0006			IDP0199
2213	17	51110386	52102649	4	None		0.0003			IDP2209
2214	17	52102650	53468006	1	None		0.0016			IDP0164
2214	17	52102650	53468006	2	None		0.0011			IDP2209
2214	17	52102650	53468006	3	None		0.001			IDP0199
2214	17	52102650	53468006	4	None		0.0004			IDP0419
2215	17	53468007	54950107	1	None		0.0103			HD
2215	17	53468007	54950107	2	None		0.0026			IDP0164
2215	17	53468007	54950107	3	None		0.0015			IDP2209
2215	17	53468007	54950107	4	None		0.0013			IDP0199
2216	17	54950108	56245227	1	None		0.0019			IDP0419
2216	17	54950108	56245227	2	None		0.0022			IDP0199
2216	17	54950108	56245227	3	None		0.0019			IDP2209
2216	17	54950108	56245227	4	None		0.0009			IDP0164
2217	17	56245228	58652809	1	None		0.0037			IDP0164
2217	17	56245228	58652809	2	None		0.0028			IDP0419
2217	17	56245228	58652809	3	None		0.0019			IDP2209
2217	17	56245228	58652809	4	None		0.0019			IDP0199
2218	17	58652810	60453120	1	None		0.0058			IDP0199
2218	17	58652810	60453120	2	None		0.0013			IDP0419
2218	17	58652810	60453120	3	None		0.0012			IDP2209
2218	17	58652810	60453120	4	None		0.0004			IDP0164
2219	17	60453121	62112373	1	None		0.0074			IDP0199
2219	17	60453121	62112373	2	None		0.0016			IDP2209
2219	17	60453121	62112373	3	None		0.0014			IDP0419
2219	17	60453121	62112373	4	None		0.0006			IDP0164
2220	17	62112374	63548724	1	None		0.0017			IDP0419
2220	17	62112374	63548724	2	None		0.0019			IDP2209
2220	17	62112374	63548724	3	None		0.0014			IDP0164
2220	17	62112374	63548724	4	None		0.0006			IDP0199
2221	17	63548725	64438387	1	None		0.0013			IDP0419
2221	17	63548725	64438387	2	None		0.0011			IDP0164
2221	17	63548725	64438387	3	None		0.0005			IDP0199
2221	17	63548725	64438387	4	None		0.0003			IDP2209
2222	17	64438388	65582327	1	None		0.0046			IDP0419
2222	17	64438388	65582327	2	None		0.0019			IDP0199
2222	17	64438388	65582327	3	None		0.0013			IDP2209
2222	17	64438388	65582327	4	None		0.0007			IDP0164
2223	17	65582328	66757556	1	None		0.0043			HD
2223	17	65582328	66757556	2	None		0.0029			IDP0199
2223	17	65582328	66757556	3	None		0.0021			IDP0419
2223	17	65582328	66757556	4	None		0.001			IDP2209
2224	17	66757557	68176219	1	None		0.0421			IDP0419
2224	17	66757557	68176219	2	None		0.0026			IDP0164
2224	17	66757557	68176219	3	None		0.004			IDP0199
2224	17	66757557	68176219	4	None		0.0008			IDP2209
2225	17	68176220	69245590	1	None		0.002			IDP0419
2225	17	68176220	69245590	2	None		0.0012			IDP0199
2225	17	68176220	69245590	3	None		0.001			IDP2209
2225	17	68176220	69245590	4	None		0.0004			IDP0164
2226	17	69245591	70495119	1	None		0.0051			IDP2209
2226	17	69245591	70495119	2	None		0.0021			IDP0419
2226	17	69245591	70495119	3	None		0.0017			IDP0199
2226	17	69245591	70495119	4	None		0.0008			IDP0164
2227	17	70495120	71466953	1	None		0.0024			IDP0164
2227	17	70495120	71466953	2	None		0.0016			IDP2209
2227	17	70495120	71466953	3	None		0.0019			IDP0199
2227	17	70495120	71466953	4	None		0.0011			HD
2228	17	71466954	72383472	1	None		0.0036			IDP0164
2228	17	71466954	72383472	2	None		0.0019			IDP0419
2228	17	71466954	72383472	3	None		0.0013			HD
2228	17	71466954	72383472	4	None		0.0008			IDP0199
2229	17	72383473	73741321	1	None		0.0029			IDP0419
2229	17	72383473	73741321	2	None		0.002			IDP0164
2229	17	72383473	73741321	3	None		0.0011			IDP0199
2229	17	72383473	73741321	4	None		0.0005			IDP2209
2230	17	73741322	74908266	1	None		0.0094			IDP2209
2230	17	73741322	74908266	2	None		0.0023			IDP0164
2230	17	73741322	74908266	3	None		0.0022			IDP0419
2230	17	73741322	74908266	4	None		0.001			IDP0199
2231	17	74908267	75619256	1	None		0.0025			IDP2209
2231	17	74908267	75619256	2	None		0.0018			IDP0419
2231	17	74908267	75619256	3	None		0.0016			IDP0164
2231	17	74908267	75619256	4	None		0.0006			IDP0199
2232	17	75619257	76596287	1	None		0.002			IDP0164
2232	17	75619257	76596287	2	None		0.0014			IDP0199
2232	17	75619257	76596287	3	None		0.0009			IDP0419
2232	17	75619257	76596287	4	None		0.0004			IDP2209
2233	17	76596288	77412786	1	None		0.0152			IDP0199
2233	17	76596288	77412786	2	None		0.0013			IDP2209
2233	17	76596288	77412786	3	None		0.0009			IDP0419
2233	17	76596288	77412786	4	None		0.0005			IDP0164
2234	17	77412787	78438332	1	None		0.0179			IDP2209
2234	17	77412787	78438332	2	None		0.0014			IDP0419
2234	17	77412787	78438332	3	None		0.0012			IDP0164
2234	17	77412787	78438332	4	None		0.0005			IDP0199
2235	17	78438333	79333774	1	None		0.0014			IDP0419
2235	17	78438333	79333774	2	None		0.0017			IDP0199
2235	17	78438333	79333774	3	None		0.0007			IDP2209
2235	17	78438333	79333774	4	None		0.0004			IDP0164
2236	17	79333775	80459149	1	None		0.0014			IDP0164
2236	17	79333775	80459149	2	None		0.0013			IDP2209
2236	17	79333775	80459149	3	None		0.0009			IDP0419
2236	17	79333775	80459149	4	None		0.0007			HD
2237	17	80459150	81192460	1	None		0.0458			IDP0164
2237	17	80459150	81192460	2	None		0.0008			IDP0419
2237	17	80459150	81192460	3	None		0.0007			IDP2209
2237	17	80459150	81192460	4	None		0.0005			IDP0199
2238	18	10719	848350	1	None		0.0034			IDP0199
2238	18	10719	848350	2	None		0.0008			IDP0419
2238	18	10719	848350	3	None		0.0006			IDP0164
2238	18	10719	848350	4	None		0.0003			IDP2209
2239	18	848351	1940211	1	None		0.0045			IDP2209
2239	18	848351	1940211	2	None		0.0013			IDP0164
2239	18	848351	1940211	3	None		0.0014			IDP0419
2239	18	848351	1940211	4	None		0.0005			IDP0199
2240	18	1940212	2839842	1	None		0.0015			IDP0199
2240	18	1940212	2839842	2	None		0.002			IDP0164
2240	18	1940212	2839842	3	None		0.0011			IDP2209
2240	18	1940212	2839842	4	None		0.0005			IDP0419
2241	18	2839843	3722828	1	None		0.0083			IDP0199
2241	18	2839843	3722828	2	None		0.0011			IDP0419
2241	18	2839843	3722828	3	None		0.001			IDP0164
2241	18	2839843	3722828	4	None		0.0005			IDP2209
2242	18	3722829	4603961	1	None		0.0012			IDP0164
2242	18	3722829	4603961	2	None		0.0011			IDP2209
2242	18	3722829	4603961	3	None		0.0009			IDP0419
2242	18	3722829	4603961	4	None		0.0005			IDP0199
2243	18	4603962	5575812	1	None		0.0019			IDP0419
2243	18	4603962	5575812	2	None		0.0021			IDP0164
2243	18	4603962	5575812	3	None		0.0012			IDP0199
2243	18	4603962	5575812	4	None		0.0004			IDP2209
2244	18	5575813	6756496	1	None		0.0029			IDP2209
2244	18	5575813	6756496	2	None		0.0016			IDP0164
2244	18	5575813	6756496	3	None		0.0014			IDP0419
2244	18	5575813	6756496	4	None		0.0007			IDP0199
2245	18	6756497	7862479	1	None		0.0022			IDP0419
2245	18	6756497	7862479	2	None		0.0026			IDP2209
2245	18	6756497	7862479	3	None		0.0013			IDP0199
2245	18	6756497	7862479	4	None		0.0006			IDP0164
2246	18	7862480	8788524	1	None		0.0057			IDP2209
2246	18	7862480	8788524	2	None		0.0017			IDP0419
2246	18	7862480	8788524	3	None		0.0016			IDP0199
2246	18	7862480	8788524	4	None		0.0006			IDP0164
2247	18	8788525	9816164	1	None		0.0968			HD
2247	18	8788525	9816164	2	None		0.0018			IDP0419
2247	18	8788525	9816164	3	None		0.0029			IDP0199
2247	18	8788525	9816164	4	None		0.0012			IDP0164
2248	18	9816165	10675548	1	None		0.0095			IDP0419
2248	18	9816165	10675548	2	None		0.001			IDP2209
2248	18	9816165	10675548	3	None		0.0008			IDP0164
2248	18	9816165	10675548	4	None		0.0005			IDP0199
2249	18	10675549	11872226	1	None		0.002			IDP0419
2249	18	10675549	11872226	2	None		0.0018			IDP0199
2249	18	10675549	11872226	3	None		0.0014			IDP0164
2249	18	10675549	11872226	4	None		0.0008			IDP2209
2250	18	11872227	12735558	1	None		0.0034			IDP0164
2250	18	11872227	12735558	2	None		0.0009			IDP2209
2250	18	11872227	12735558	3	None		0.0008			IDP0199
2250	18	11872227	12735558	4	None		0.0004			IDP0419
2251	18	12735559	13641479	1	None		0.0022			IDP2209
2251	18	12735559	13641479	2	None		0.0016			IDP0199
2251	18	12735559	13641479	3	None		0.0014			IDP0419
2251	18	12735559	13641479	4	None		0.0004			IDP0164
2252	18	13641480	14439251	1	None		0.0014			IDP0199
2252	18	13641480	14439251	2	None		0.0009			IDP0419
2252	18	13641480	14439251	3	None		0.0009			IDP2209
2252	18	13641480	14439251	4	None		0.0004			IDP0164
2253	18	14439252	15220934	1	None		0.0069			HD
2253	18	14439252	15220934	2	None		0.0007			IDP2209
2253	18	14439252	15220934	3	None		0.0005			IDP0419
2253	18	14439252	15220934	4	None		0.0006			IDP0199
2254	18	15220935	20009696	1	None		0.0114			IDP0164
2254	18	15220935	20009696	2	None		0.0011			IDP2209
2254	18	15220935	20009696	3	None		0.0008			HD
2254	18	15220935	20009696	4	None		0.0008			IDP0419
2255	18	20009697	21622716	1	None		0.0023			IDP0164
2255	18	20009697	21622716	2	None		0.0019			IDP2209
2255	18	20009697	21622716	3	None		0.0011			HD
2255	18	20009697	21622716	4	None		0.0011			IDP0419
2256	18	21622717	22746153	1	None		0.0086			IDP0199
2256	18	21622717	22746153	2	None		0.0015			IDP2209
2256	18	21622717	22746153	3	None		0.0011			IDP0419
2256	18	21622717	22746153	4	None		0.0005			IDP0164
2257	18	22746154	24088163	1	None		0.0064			IDP2209
2257	18	22746154	24088163	2	None		0.0017			IDP0199
2257	18	22746154	24088163	3	None		0.0013			IDP0164
2257	18	22746154	24088163	4	None		0.0005			IDP0419
2258	18	24088164	25305260	1	None		0.0017			IDP0419
2258	18	24088164	25305260	2	None		0.0013			IDP0164
2258	18	24088164	25305260	3	None		0.0009			IDP0199
2258	18	24088164	25305260	4	None		0.0004			IDP2209
2259	18	25305261	26861067	1	None		0.0017			IDP0419
2259	18	25305261	26861067	2	None		0.001			IDP2209
2259	18	25305261	26861067	3	None		0.001			IDP0164
2259	18	25305261	26861067	4	None		0.0005			IDP0199
2260	18	26861068	27823155	1	None		0.0015			IDP0199
2260	18	26861068	27823155	2	None		0.0012			IDP0419
2260	18	26861068	27823155	3	None		0.001			IDP0164
2260	18	26861068	27823155	4	None		0.0003			IDP2209
2261	18	27823156	28792734	1	None		0.0016			IDP0419
2261	18	27823156	28792734	2	None		0.0014			IDP0199
2261	18	27823156	28792734	3	None		0.0007			IDP0164
2261	18	27823156	28792734	4	None		0.0002			IDP2209
2262	18	28792735	30401128	1	None		0.003			IDP0199
2262	18	28792735	30401128	2	None		0.0012			IDP0419
2262	18	28792735	30401128	3	None		0.001			IDP2209
2262	18	28792735	30401128	4	None		0.0005			IDP0164
2263	18	30401129	32458907	1	None		0.0026			IDP0199
2263	18	30401129	32458907	2	None		0.0018			IDP2209
2263	18	30401129	32458907	3	None		0.0013			IDP0164
2263	18	30401129	32458907	4	None		0.0008			IDP0419
2264	18	32458908	34153297	1	None		0.0036			IDP2209
2264	18	32458908	34153297	2	None		0.0023			IDP0199
2264	18	32458908	34153297	3	None		0.0015			IDP0164
2264	18	32458908	34153297	4	None		0.0007			IDP0419
2265	18	34153298	36056932	1	None		0.0013			IDP2209
2265	18	34153298	36056932	2	None		0.0013			IDP0419
2265	18	34153298	36056932	3	None		0.0012			IDP0164
2265	18	34153298	36056932	4	None		0.0005			IDP0199
2266	18	36056933	37679127	1	None		0.0032			IDP0419
2266	18	36056933	37679127	2	None		0.0022			HD
2266	18	36056933	37679127	3	None		0.0011			IDP0164
2266	18	36056933	37679127	4	None		0.0008			IDP2209
2267	18	37679128	38498381	1	None		0.0025			IDP0164
2267	18	37679128	38498381	2	None		0.0018			IDP0419
2267	18	37679128	38498381	3	None		0.0007			IDP0199
2267	18	37679128	38498381	4	None		0.0003			IDP2209
2268	18	38498382	39410165	1	None		0.0023			IDP0164
2268	18	38498382	39410165	2	None		0.0011			IDP2209
2268	18	38498382	39410165	3	None		0.0007			IDP0199
2268	18	38498382	39410165	4	None		0.0004			IDP0419
2269	18	39410166	40471407	1	None		0.0013			IDP0419
2269	18	39410166	40471407	2	None		0.001			IDP0164
2269	18	39410166	40471407	3	None		0.0009			IDP0199
2269	18	39410166	40471407	4	None		0.0004			IDP2209
2270	18	40471408	41425454	1	None		0.0026			IDP0419
2270	18	40471408	41425454	2	None		0.0019			IDP0199
2270	18	40471408	41425454	3	None		0.0007			IDP2209
2270	18	40471408	41425454	4	None		0.0003			IDP0164
2271	18	41425455	42974165	1	None		0.0059			IDP0419
2271	18	41425455	42974165	2	None		0.0034			IDP0199
2271	18	41425455	42974165	3	None		0.0016			IDP2209
2271	18	41425455	42974165	4	None		0.0007			IDP0164
2272	18	42974166	44300145	1	None		0.0101			HD
2272	18	42974166	44300145	2	None		0.002			IDP0199
2272	18	42974166	44300145	3	None		0.0014			IDP0419
2272	18	42974166	44300145	4	None		0.001			IDP2209
2273	18	44300146	45718492	1	None		0.0024			IDP0419
2273	18	44300146	45718492	2	None		0.0017			IDP0164
2273	18	44300146	45718492	3	None		0.0011			IDP0199
2273	18	44300146	45718492	4	None		0.0006			IDP2209
2274	18	45718493	46558306	1	None		0.0036			IDP0419
2274	18	45718493	46558306	2	None		0.0051			IDP2209
2274	18	45718493	46558306	3	None		0.0029			IDP0199
2274	18	45718493	46558306	4	None		0.0005			IDP0164
2275	18	46558307	47455925	1	None		0.0009			IDP0419
2275	18	46558307	47455925	2	None		0.0007			IDP2209
2275	18	46558307	47455925	3	None		0.0008			IDP0199
2275	18	46558307	47455925	4	None		0.0004			IDP0164
2276	18	47455926	48228379	1	None		0.0011			IDP0164
2276	18	47455926	48228379	2	None		0.0007			IDP2209
2276	18	47455926	48228379	3	None		0.0005			IDP0419
2276	18	47455926	48228379	4	None		0.0004			IDP0199
2277	18	48228380	49790996	1	None		0.0015			IDP0199
2277	18	48228380	49790996	2	None		0.0016			IDP0164
2277	18	48228380	49790996	3	None		0.0014			IDP0419
2277	18	48228380	49790996	4	None		0.0006			IDP2209
2278	18	49790997	50372823	1	None		0.0023			IDP0419
2278	18	49790997	50372823	2	None		0.0023			IDP0199
2278	18	49790997	50372823	3	None		0.0007			IDP2209
2278	18	49790997	50372823	4	None		0.0004			IDP0164
2279	18	50372824	51060986	1	None		0.0014			IDP0199
2279	18	50372824	51060986	2	None		0.0008			IDP2209
2279	18	50372824	51060986	3	None		0.0005			IDP0164
2279	18	50372824	51060986	4	None		0.0004			IDP0419
2280	18	51060987	52512523	1	None		0.003			IDP0164
2280	18	51060987	52512523	2	None		0.0016			IDP0419
2280	18	51060987	52512523	3	None		0.0016			HD
2280	18	51060987	52512523	4	None		0.0008			IDP2209
2281	18	52512524	53762996	1	None		0.0012			IDP0199
2281	18	52512524	53762996	2	None		0.0015			HD
2281	18	52512524	53762996	3	None		0.0011			IDP0419
2281	18	52512524	53762996	4	None		0.0006			IDP2209
2282	18	53762997	54957867	1	None		0.0014			IDP0199
2282	18	53762997	54957867	2	None		0.0011			IDP2209
2282	18	53762997	54957867	3	None		0.0012			IDP0164
2282	18	53762997	54957867	4	None		0.0006			IDP0419
2283	18	54957868	55809315	1	None		0.0016			IDP0199
2283	18	54957868	55809315	2	None		0.0013			IDP0419
2283	18	54957868	55809315	3	None		0.001			IDP0164
2283	18	54957868	55809315	4	None		0.0006			IDP2209
2284	18	55809316	56832312	1	None		0.0011			IDP0419
2284	18	55809316	56832312	2	None		0.0008			IDP0164
2284	18	55809316	56832312	3	None		0.0006			IDP2209
2284	18	55809316	56832312	4	None		0.0003			IDP0199
2285	18	56832313	57635821	1	None		0.0008			IDP2209
2285	18	56832313	57635821	2	None		0.001			IDP0199
2285	18	56832313	57635821	3	None		0.0007			IDP0164
2285	18	56832313	57635821	4	None		0.0003			IDP0419
2286	18	57635822	58527236	1	None		0.0014			IDP0419
2286	18	57635822	58527236	2	None		0.0012			IDP0199
2286	18	57635822	58527236	3	None		0.0008			IDP0164
2286	18	57635822	58527236	4	None		0.0003			IDP2209
2287	18	58527237	59449422	1	None		0.0046			IDP0419
2287	18	58527237	59449422	2	None		0.0011			IDP0199
2287	18	58527237	59449422	3	None		0.0008			IDP2209
2287	18	58527237	59449422	4	None		0.0005			IDP0164
2288	18	59449423	60780194	1	None		0.0125			IDP0419
2288	18	59449423	60780194	2	None		0.0016			IDP0199
2288	18	59449423	60780194	3	None		0.0009			IDP2209
2288	18	59449423	60780194	4	None		0.0007			HD
2289	18	60780195	62074993	1	None		0.0014			IDP0419
2289	18	60780195	62074993	2	None		0.0014			IDP0164
2289	18	60780195	62074993	3	None		0.0012			IDP0199
2289	18	60780195	62074993	4	None		0.0006			IDP2209
2290	18	62074994	63109755	1	None		0.0023			IDP0164
2290	18	62074994	63109755	2	None		0.0021			IDP0419
2290	18	62074994	63109755	3	None		0.001			IDP2209
2290	18	62074994	63109755	4	None		0.0004			IDP0199
2291	18	63109756	64253143	1	None		0.0015			IDP0419
2291	18	63109756	64253143	2	None		0.0009			IDP0199
2291	18	63109756	64253143	3	None		0.0007			HD
2291	18	63109756	64253143	4	None		0.0007			IDP2209
2292	18	64253144	65294195	1	None		0.0031			IDP0199
2292	18	64253144	65294195	2	None		0.002			IDP0164
2292	18	64253144	65294195	3	None		0.0012			IDP0419
2292	18	64253144	65294195	4	None		0.0004			IDP2209
2293	18	65294196	66407960	1	None		0.0036			IDP0199
2293	18	65294196	66407960	2	None		0.0013			IDP0164
2293	18	65294196	66407960	3	None		0.0009			IDP2209
2293	18	65294196	66407960	4	None		0.0008			HD
2294	18	66407961	67195980	1	None		0.0012			IDP0199
2294	18	66407961	67195980	2	None		0.0009			IDP0164
2294	18	66407961	67195980	3	None		0.0011			HD
2294	18	66407961	67195980	4	None		0.0007			IDP2209
2295	18	67195981	68051035	1	None		0.0019			IDP0164
2295	18	67195981	68051035	2	None		0.0014			IDP2209
2295	18	67195981	68051035	3	None		0.0009			IDP0419
2295	18	67195981	68051035	4	None		0.0004			IDP0199
2296	18	68051036	69311742	1	None		0.0036			IDP2209
2296	18	68051036	69311742	2	None		0.0017			IDP0419
2296	18	68051036	69311742	3	None		0.0019			IDP0199
2296	18	68051036	69311742	4	None		0.0008			IDP0164
2297	18	69311743	70540349	1	None		0.0028			IDP2209
2297	18	69311743	70540349	2	None		0.0024			IDP0199
2297	18	69311743	70540349	3	None		0.0014			HD
2297	18	69311743	70540349	4	None		0.001			IDP0419
2298	18	70540350	71491860	1	None		0.0017			IDP0164
2298	18	70540350	71491860	2	None		0.0011			IDP2209
2298	18	70540350	71491860	3	None		0.0009			IDP0419
2298	18	70540350	71491860	4	None		0.0004			IDP0199
2299	18	71491861	72785206	1	None		0.0019			HD
2299	18	71491861	72785206	2	None		0.0011			IDP2209
2299	18	71491861	72785206	3	None		0.0014			IDP0164
2299	18	71491861	72785206	4	None		0.0009			IDP0419
2300	18	72785207	73568260	1	None		0.0016			IDP0199
2300	18	72785207	73568260	2	None		0.001			IDP2209
2300	18	72785207	73568260	3	None		0.001			IDP0419
2300	18	72785207	73568260	4	None		0.0004			IDP0164
2301	18	73568261	74471745	1	None		0.0026			IDP0199
2301	18	73568261	74471745	2	None		0.0012			IDP2209
2301	18	73568261	74471745	3	None		0.0012			IDP0419
2301	18	73568261	74471745	4	None		0.0006			IDP0164
2302	18	74471746	75240760	1	None		0.0021			IDP2209
2302	18	74471746	75240760	2	None		0.0023			IDP0164
2302	18	74471746	75240760	3	None		0.0014			IDP0199
2302	18	74471746	75240760	4	None		0.0006			IDP0419
2303	18	75240761	76231685	1	None		0.0152			IDP0199
2303	18	75240761	76231685	2	None		0.0015			IDP2209
2303	18	75240761	76231685	3	None		0.0012			IDP0419
2303	18	75240761	76231685	4	None		0.0004			IDP0164
2304	18	76231686	77148137	1	None		0.0022			IDP0419
2304	18	76231686	77148137	2	None		0.001			IDP2209
2304	18	76231686	77148137	3	None		0.0009			IDP0199
2304	18	76231686	77148137	4	None		0.0008			HD
2305	18	77148138	78017072	1	None		0.0039			IDP0164
2305	18	77148138	78017072	2	None		0.0037			IDP2209
2305	18	77148138	78017072	3	None		0.001			IDP0419
2305	18	77148138	78017072	4	None		0.0003			IDP0199
2306	19	64705	762046	1	None		0.004			HD
2306	19	64705	762046	2	None		0.0018			IDP2209
2306	19	64705	762046	3	None		0.0019			IDP0199
2306	19	64705	762046	4	None		0.0009			IDP0164
2307	19	762047	1515920	1	None		0.0029			IDP2209
2307	19	762047	1515920	2	None		0.0017			IDP0164
2307	19	762047	1515920	3	None		0.001			IDP0419
2307	19	762047	1515920	4	None		0.0004			IDP0199
2308	19	1515921	2253174	1	None		0.0026			IDP2209
2308	19	1515921	2253174	2	None		0.0012			IDP0199
2308	19	1515921	2253174	3	None		0.0009			IDP0419
2308	19	1515921	2253174	4	None		0.0005			IDP0164
2309	19	2253175	3085446	1	None		0.0121			IDP2209
2309	19	2253175	3085446	2	None		0.0017			IDP0199
2309	19	2253175	3085446	3	None		0.0022			IDP0419
2309	19	2253175	3085446	4	None		0.0014			IDP0164
2310	19	3085447	3893909	1	None		0.0013			IDP2209
2310	19	3085447	3893909	2	None		0.0017			HD
2310	19	3085447	3893909	3	None		0.0019			IDP0164
2310	19	3085447	3893909	4	None		0.0011			IDP0419
2311	19	3893910	4741718	1	None		0.0042			IDP2209
2311	19	3893910	4741718	2	None		0.004			HD
2311	19	3893910	4741718	3	None		0.0015			IDP0199
2311	19	3893910	4741718	4	None		0.0011			IDP0164
2312	19	4741719	5478684	1	None		0.0023			IDP2209
2312	19	4741719	5478684	2	None		0.0014			IDP0199
2312	19	4741719	5478684	3	None		0.001			HD
2312	19	4741719	5478684	4	None		0.0008			IDP0419
2313	19	5478685	6455428	1	None		0.0048			IDP0419
2313	19	5478685	6455428	2	None		0.0014			IDP0199
2313	19	5478685	6455428	3	None		0.0012			IDP2209
2313	19	5478685	6455428	4	None		0.0009			IDP0164
2314	19	6455429	7249359	1	None		0.0019			IDP2209
2314	19	6455429	7249359	2	None		0.0035			IDP0164
2314	19	6455429	7249359	3	None		0.0013			IDP0419
2314	19	6455429	7249359	4	None		0.0004			IDP0199
2315	19	7249360	8199016	1	None		0.0015			IDP2209
2315	19	7249360	8199016	2	None		0.0017			IDP0199
2315	19	7249360	8199016	3	None		0.0012			IDP0164
2315	19	7249360	8199016	4	None		0.0006			IDP0419
2316	19	8199017	9105577	1	None		0.0048			IDP0199
2316	19	8199017	9105577	2	None		0.0012			IDP0419
2316	19	8199017	9105577	3	None		0.0008			IDP0164
2316	19	8199017	9105577	4	None		0.0006			HD
2317	19	9105578	10028840	1	None		0.0008			IDP0419
2317	19	9105578	10028840	2	None		0.0007			IDP2209
2317	19	9105578	10028840	3	None		0.0007			IDP0164
2317	19	9105578	10028840	4	None		0.0004			IDP0199
2318	19	10028841	11681978	1	None		0.0204			IDP0164
2318	19	10028841	11681978	2	None		0.0034			IDP0199
2318	19	10028841	11681978	3	None		0.0025			IDP2209
2318	19	10028841	11681978	4	None		0.002			HD
2319	19	11681979	13213186	1	None		0.0055			IDP0419
2319	19	11681979	13213186	2	None		0.0028			IDP0164
2319	19	11681979	13213186	3	None		0.0017			IDP2209
2319	19	11681979	13213186	4	None		0.0013			IDP0199
2320	19	13213187	13968319	1	None		0.0008			IDP0199
2320	19	13213187	13968319	2	None		0.0007			IDP2209
2320	19	13213187	13968319	3	None		0.0007			IDP0419
2320	19	13213187	13968319	4	None		0.0003			IDP0164
2321	19	13968320	14891100	1	None		0.0028			IDP0199
2321	19	13968320	14891100	2	None		0.0013			IDP0164
2321	19	13968320	14891100	3	None		0.0012			IDP0419
2321	19	13968320	14891100	4	None		0.0008			IDP2209
2322	19	14891101	15650185	1	None		0.0013			IDP0199
2322	19	14891101	15650185	2	None		0.0011			IDP2209
2322	19	14891101	15650185	3	None		0.0009			IDP0164
2322	19	14891101	15650185	4	None		0.0004			IDP0419
2323	19	15650186	16079006	1	None		0.001			IDP0164
2323	19	15650186	16079006	2	None		0.0003			IDP0199
2323	19	15650186	16079006	3	None		0.0003			IDP2209
2323	19	15650186	16079006	4	None		0.0001			IDP0419
2324	19	16079007	17045963	1	None		0.0016			IDP2209
2324	19	16079007	17045963	2	None		0.0009			IDP0419
2324	19	16079007	17045963	3	None		0.0009			IDP0199
2324	19	16079007	17045963	4	None		0.0004			IDP0164
2325	19	17045964	17750518	1	None		0.0013			IDP0419
2325	19	17045964	17750518	2	None		0.0009			IDP0199
2325	19	17045964	17750518	3	None		0.0007			IDP2209
2325	19	17045964	17750518	4	None		0.0004			IDP0164
2326	19	17750519	18504867	1	None		0.0118			IDP0164
2326	19	17750519	18504867	2	None		0.0025			HD
2326	19	17750519	18504867	3	None		0.001			IDP0419
2326	19	17750519	18504867	4	None		0.0009			IDP0199
2327	19	18504868	19749166	1	None		0.002			IDP0164
2327	19	18504868	19749166	2	None		0.0011			IDP0199
2327	19	18504868	19749166	3	None		0.0009			IDP0419
2327	19	18504868	19749166	4	None		0.0005			IDP2209
2328	19	19749167	20485499	1	None		0.0032			IDP0199
2328	19	19749167	20485499	2	None		0.0013			IDP0419
2328	19	19749167	20485499	3	None		0.0007			IDP0164
2328	19	19749167	20485499	4	None		0.0004			IDP2209
2329	19	20485500	21155862	1	None		0.002			IDP2209
2329	19	20485500	21155862	2	None		0.0013			IDP0199
2329	19	20485500	21155862	3	None		0.0004			IDP0419
2329	19	20485500	21155862	4	None		0.0002			IDP0164
2330	19	21155863	21822653	1	None		0.002			IDP2209
2330	19	21155863	21822653	2	None		0.0017			HD
2330	19	21155863	21822653	3	None		0.0022			IDP0199
2330	19	21155863	21822653	4	None		0.0004			IDP0164
2331	19	21822654	22729408	1	None		0.0043			IDP0164
2331	19	21822654	22729408	2	None		0.001			IDP0419
2331	19	21822654	22729408	3	None		0.0007			IDP0199
2331	19	21822654	22729408	4	None		0.0006			HD
2332	19	22729409	23468992	1	None		0.0017			IDP0164
2332	19	22729409	23468992	2	None		0.0009			IDP0419
2332	19	22729409	23468992	3	None		0.0005			IDP2209
2332	19	22729409	23468992	4	None		0.0003			IDP0199
2333	19	23468993	24567341	1	None		0.0441			HD
2333	19	23468993	24567341	2	None		0.0012			IDP0164
2333	19	23468993	24567341	3	None		0.0011			IDP0199
2333	19	23468993	24567341	4	None		0.0009			IDP0419
2334	19	24567342	28555845	1	None		0.0141			HD
2334	19	24567342	28555845	2	None		0.0018			IDP0199
2334	19	24567342	28555845	3	None		0.0013			IDP0164
2334	19	24567342	28555845	4	None		0.0009			IDP2209
2335	19	28555846	29389090	1	None		0.0012			IDP0199
2335	19	28555846	29389090	2	None		0.001			IDP2209
2335	19	28555846	29389090	3	None		0.0008			IDP0419
2335	19	28555846	29389090	4	None		0.0003			IDP0164
2336	19	29389091	30375792	1	None		0.0068			IDP0164
2336	19	29389091	30375792	2	None		0.004			IDP2209
2336	19	29389091	30375792	3	None		0.0024			IDP0199
2336	19	29389091	30375792	4	None		0.0007			IDP0419
2337	19	30375793	31763008	1	None		0.0028			IDP2209
2337	19	30375793	31763008	2	None		0.0012			IDP0199
2337	19	30375793	31763008	3	None		0.0009			IDP0164
2337	19	30375793	31763008	4	None		0.0004			IDP0419
2338	19	31763009	33028099	1	None		0.0022			IDP0164
2338	19	31763009	33028099	2	None		0.0011			IDP2209
2338	19	31763009	33028099	3	None		0.001			IDP0419
2338	19	31763009	33028099	4	None		0.0005			IDP0199
2339	19	33028100	33785835	1	None		0.0017			HD
2339	19	33028100	33785835	2	None		0.0015			IDP0199
2339	19	33028100	33785835	3	None		0.0013			IDP2209
2339	19	33028100	33785835	4	None		0.0008			IDP0164
2340	19	33785836	34633274	1	None		0.0011			IDP2209
2340	19	33785836	34633274	2	None		0.0009			IDP0419
2340	19	33785836	34633274	3	None		0.001			IDP0199
2340	19	33785836	34633274	4	None		0.0007			HD
2341	19	34633275	35649343	1	None		0.0015			IDP2209
2341	19	34633275	35649343	2	None		0.0009			IDP0419
2341	19	34633275	35649343	3	None		0.0009			IDP0199
2341	19	34633275	35649343	4	None		0.0003			IDP0164
2342	19	35649344	36638122	1	None		0.0018			IDP0419
2342	19	35649344	36638122	2	None		0.0035			IDP0199
2342	19	35649344	36638122	3	None		0.0011			IDP0164
2342	19	35649344	36638122	4	None		0.0004			IDP2209
2343	19	36638123	38472870	1	None		0.0039			IDP2209
2343	19	36638123	38472870	2	None		0.0023			IDP0199
2343	19	36638123	38472870	3	None		0.001			IDP0419
2343	19	36638123	38472870	4	None		0.0004			IDP0164
2344	19	38472871	39370419	1	None		0.0018			IDP0199
2344	19	38472871	39370419	2	None		0.001			IDP0419
2344	19	38472871	39370419	3	None		0.0006			IDP0164
2344	19	38472871	39370419	4	None		0.0003			IDP2209
2345	19	39370420	40171413	1	None		0.0015			IDP0199
2345	19	39370420	40171413	2	None		0.001			IDP2209
2345	19	39370420	40171413	3	None		0.0007			IDP0419
2345	19	39370420	40171413	4	None		0.0002			IDP0164
2346	19	40171414	41004105	1	None		0.0215			IDP0199
2346	19	40171414	41004105	2	None		0.002			IDP2209
2346	19	40171414	41004105	3	None		0.0013			IDP0419
2346	19	40171414	41004105	4	None		0.0003			IDP0164
2347	19	41004106	41733463	1	None		0.0015			IDP0199
2347	19	41004106	41733463	2	None		0.003			IDP0164
2347	19	41004106	41733463	3	None		0.0024			IDP0419
2347	19	41004106	41733463	4	None		0.0005			IDP2209
2348	19	41733464	43317282	1	None		0.0121			IDP0164
2348	19	41733464	43317282	2	None		0.0022			IDP2209
2348	19	41733464	43317282	3	None		0.0016			IDP0199
2348	19	41733464	43317282	4	None		0.0009			IDP0419
2349	19	43317283	43960958	1	None		0.0022			IDP0164
2349	19	43317283	43960958	2	None		0.0011			IDP0419
2349	19	43317283	43960958	3	None		0.0008			IDP2209
2349	19	43317283	43960958	4	None		0.0003			IDP0199
2350	19	43960959	45040932	1	None		0.0016			IDP0164
2350	19	43960959	45040932	2	None		0.0013			IDP0419
2350	19	43960959	45040932	3	None		0.0011			IDP2209
2350	19	43960959	45040932	4	None		0.0007			IDP0199
2351	19	45040933	45893307	1	None		0.004			IDP0419
2351	19	45040933	45893307	2	None		0.0029			IDP0199
2351	19	45040933	45893307	3	None		0.0011			IDP2209
2351	19	45040933	45893307	4	None		0.0009			IDP0164
2352	19	45893308	46765060	1	None		0.0024			IDP0199
2352	19	45893308	46765060	2	None		0.0023			IDP0164
2352	19	45893308	46765060	3	None		0.002			HD
2352	19	45893308	46765060	4	None		0.0007			IDP0419
2353	19	46765061	47752727	1	None		0.0066			IDP0164
2353	19	46765061	47752727	2	None		0.0013			IDP2209
2353	19	46765061	47752727	3	None		0.0009			IDP0199
2353	19	46765061	47752727	4	None		0.0004			IDP0419
2354	19	47752728	48573065	1	None		0.0024			IDP0164
2354	19	47752728	48573065	2	None		0.001			IDP0419
2354	19	47752728	48573065	3	None		0.001			IDP0199
2354	19	47752728	48573065	4	None		0.0005			IDP2209
2355	19	48573066	49415189	1	None		0.0016			IDP0419
2355	19	48573066	49415189	2	None		0.0015			IDP0164
2355	19	48573066	49415189	3	None		0.0009			IDP2209
2355	19	48573066	49415189	4	None		0.0005			HD
2356	19	49415190	50451925	1	None		0.0016			IDP0164
2356	19	49415190	50451925	2	None		0.0011			IDP0199
2356	19	49415190	50451925	3	None		0.0011			HD
2356	19	49415190	50451925	4	None		0.0007			IDP0419
2357	19	50451926	51259178	1	None		0.0071			IDP0199
2357	19	50451926	51259178	2	None		0.0012			IDP0419
2357	19	50451926	51259178	3	None		0.0008			IDP2209
2357	19	50451926	51259178	4	None		0.0004			IDP0164
2358	19	51259179	51903804	1	None		0.0011			IDP0199
2358	19	51259179	51903804	2	None		0.0007			IDP0164
2358	19	51259179	51903804	3	None		0.0006			IDP2209
2358	19	51259179	51903804	4	None		0.0003			IDP0419
2359	19	51903805	52678748	1	None		0.003			IDP0199
2359	19	51903805	52678748	2	None		0.002			IDP0419
2359	19	51903805	52678748	3	None		0.0008			IDP2209
2359	19	51903805	52678748	4	None		0.0006			IDP0164
2360	19	52678749	53431217	1	None		0.0016			IDP2209
2360	19	52678749	53431217	2	None		0.001			IDP0164
2360	19	52678749	53431217	3	None		0.0008			IDP0419
2360	19	52678749	53431217	4	None		0.0004			IDP0199
2361	19	53431218	54042240	1	None		0.0033			IDP0199
2361	19	53431218	54042240	2	None		0.0015			IDP0419
2361	19	53431218	54042240	3	None		0.0013			IDP0164
2361	19	53431218	54042240	4	None		0.0006			IDP2209
2362	19	54042241	54602370	1	None		0.0013			IDP0199
2362	19	54042241	54602370	2	None		0.001			IDP0164
2362	19	54042241	54602370	3	None		0.0009			IDP2209
2362	19	54042241	54602370	4	None		0.0004			IDP0419
2363	19	54602371	55182973	1	None		0.0019			IDP0199
2363	19	54602371	55182973	2	None		0.001			IDP2209
2363	19	54602371	55182973	3	None		0.001			IDP0419
2363	19	54602371	55182973	4	None		0.0003			IDP0164
2364	19	55182974	55714085	1	None		0.0023			IDP0199
2364	19	55182974	55714085	2	None		0.0007			IDP0419
2364	19	55182974	55714085	3	None		0.0006			IDP0164
2364	19	55182974	55714085	4	None		0.0003			IDP2209
2365	19	55714086	56411086	1	None		0.1626			HD
2365	19	55714086	56411086	2	None		0.0024			IDP0164
2365	19	55714086	56411086	3	None		0.0025			IDP2209
2365	19	55714086	56411086	4	None		0.0013			IDP0199
2366	19	56411087	57143509	1	None		0.0019			IDP0199
2366	19	56411087	57143509	2	None		0.0015			IDP0419
2366	19	56411087	57143509	3	None		0.0009			IDP2209
2366	19	56411087	57143509	4	None		0.0007			HD
2367	19	57143510	57959952	1	None		0.0012			IDP0199
2367	19	57143510	57959952	2	None		0.0009			IDP0164
2367	19	57143510	57959952	3	None		0.0009			IDP0419
2367	19	57143510	57959952	4	None		0.0004			IDP2209
2368	19	57959953	59118811	1	None		0.0017			IDP2209
2368	19	57959953	59118811	2	None		0.0017			HD
2368	19	57959953	59118811	3	None		0.0013			IDP0419
2368	19	57959953	59118811	4	None		0.0016			IDP0164
2369	20	60795	884241	1	None		0.0017			IDP0419
2369	20	60795	884241	2	None		0.0015			IDP2209
2369	20	60795	884241	3	None		0.0014			IDP0199
2369	20	60795	884241	4	None		0.0004			IDP0164
2370	20	884242	1771285	1	None		0.0032			IDP0419
2370	20	884242	1771285	2	None		0.0017			IDP0164
2370	20	884242	1771285	3	None		0.001			HD
2370	20	884242	1771285	4	None		0.0009			IDP2209
2371	20	1771286	2668108	1	None		0.0016			IDP0199
2371	20	1771286	2668108	2	None		0.0013			IDP0419
2371	20	1771286	2668108	3	None		0.0009			IDP0164
2371	20	1771286	2668108	4	None		0.0003			IDP2209
2372	20	2668109	3736551	1	None		0.0035			IDP0164
2372	20	2668109	3736551	2	None		0.0026			IDP0199
2372	20	2668109	3736551	3	None		0.001			IDP0419
2372	20	2668109	3736551	4	None		0.0004			IDP2209
2373	20	3736552	4591847	1	None		0.0034			IDP0199
2373	20	3736552	4591847	2	None		0.001			IDP0419
2373	20	3736552	4591847	3	None		0.0009			IDP2209
2373	20	3736552	4591847	4	None		0.0004			IDP0164
2374	20	4591848	5379450	1	None		0.0021			IDP0199
2374	20	4591848	5379450	2	None		0.0024			IDP0164
2374	20	4591848	5379450	3	None		0.0006			IDP0419
2374	20	4591848	5379450	4	None		0.0003			IDP2209
2375	20	5379451	6128358	1	None		0.001			IDP0199
2375	20	5379451	6128358	2	None		0.0008			IDP2209
2375	20	5379451	6128358	3	None		0.001			HD
2375	20	5379451	6128358	4	None		0.0006			IDP0419
2376	20	6128359	7231796	1	None		0.0025			IDP0419
2376	20	6128359	7231796	2	None		0.0018			IDP2209
2376	20	6128359	7231796	3	None		0.0014			IDP0164
2376	20	6128359	7231796	4	None		0.0008			IDP0199
2377	20	7231797	7959828	1	None		0.0017			IDP0199
2377	20	7231797	7959828	2	None		0.0012			IDP2209
2377	20	7231797	7959828	3	None		0.0007			IDP0419
2377	20	7231797	7959828	4	None		0.0007			IDP0164
2378	20	7959829	9279550	1	None		0.0044			IDP2209
2378	20	7959829	9279550	2	None		0.0019			IDP0164
2378	20	7959829	9279550	3	None		0.0012			IDP0419
2378	20	7959829	9279550	4	None		0.0006			HD
2379	20	9279551	10279603	1	None		0.0041			IDP0199
2379	20	9279551	10279603	2	None		0.0011			IDP2209
2379	20	9279551	10279603	3	None		0.0008			IDP0164
2379	20	9279551	10279603	4	None		0.0005			IDP0419
2380	20	10279604	11257012	1	None		0.0034			IDP0164
2380	20	10279604	11257012	2	None		0.0037			IDP2209
2380	20	10279604	11257012	3	None		0.001			IDP0199
2380	20	10279604	11257012	4	None		0.0005			IDP0419
2381	20	11257013	12353961	1	None		0.0013			IDP2209
2381	20	11257013	12353961	2	None		0.0012			IDP0419
2381	20	11257013	12353961	3	None		0.0015			IDP0199
2381	20	11257013	12353961	4	None		0.001			IDP0164
2382	20	12353962	13202335	1	None		0.0063			IDP0419
2382	20	12353962	13202335	2	None		0.0022			IDP0164
2382	20	12353962	13202335	3	None		0.001			HD
2382	20	12353962	13202335	4	None		0.001			IDP0199
2383	20	13202336	14203755	1	None		0.0027			IDP2209
2383	20	13202336	14203755	2	None		0.0012			IDP0419
2383	20	13202336	14203755	3	None		0.0007			IDP0199
2383	20	13202336	14203755	4	None		0.0005			IDP0164
2384	20	14203756	15238519	1	None		0.0008			IDP0199
2384	20	14203756	15238519	2	None		0.0007			IDP0164
2384	20	14203756	15238519	3	None		0.0007			IDP0419
2384	20	14203756	15238519	4	None		0.0003			IDP2209
2385	20	15238520	15962576	1	None		0.0147			IDP0199
2385	20	15238520	15962576	2	None		0.0012			IDP0164
2385	20	15238520	15962576	3	None		0.0006			IDP0419
2385	20	15238520	15962576	4	None		0.0006			IDP2209
2386	20	15962577	16661516	1	None		0.0028			IDP0419
2386	20	15962577	16661516	2	None		0.0009			IDP0164
2386	20	15962577	16661516	3	None		0.0008			IDP2209
2386	20	15962577	16661516	4	None		0.0004			IDP0199
2387	20	16661517	17359290	1	None		0.0128			IDP2209
2387	20	16661517	17359290	2	None		0.0018			HD
2387	20	16661517	17359290	3	None		0.0013			IDP0419
2387	20	16661517	17359290	4	None		0.0008			IDP0164
2388	20	17359291	18058524	1	None		0.0011			IDP0419
2388	20	17359291	18058524	2	None		0.001			IDP2209
2388	20	17359291	18058524	3	None		0.001			IDP0164
2388	20	17359291	18058524	4	None		0.0004			IDP0199
2389	20	18058525	18959419	1	None		0.0024			IDP0164
2389	20	18058525	18959419	2	None		0.001			IDP0419
2389	20	18058525	18959419	3	None		0.0007			IDP2209
2389	20	18058525	18959419	4	None		0.0005			IDP0199
2390	20	18959420	19957928	1	None		0.0023			IDP0164
2390	20	18959420	19957928	2	None		0.0017			IDP2209
2390	20	18959420	19957928	3	None		0.0012			IDP0419
2390	20	18959420	19957928	4	None		0.0006			IDP0199
2391	20	19957929	21682377	1	None		0.0026			IDP0164
2391	20	19957929	21682377	2	None		0.0027			IDP0199
2391	20	19957929	21682377	3	None		0.0014			IDP2209
2391	20	19957929	21682377	4	None		0.0007			IDP0419
2392	20	21682378	22780956	1	None		0.0013			IDP0419
2392	20	21682378	22780956	2	None		0.0021			IDP0199
2392	20	21682378	22780956	3	None		0.0007			IDP2209
2392	20	21682378	22780956	4	None		0.0002			IDP0164
2393	20	22780957	23808562	1	None		0.0029			IDP0199
2393	20	22780957	23808562	2	None		0.0012			IDP2209
2393	20	22780957	23808562	3	None		0.0009			IDP0419
2393	20	22780957	23808562	4	None		0.0004			IDP0164
2394	20	23808563	24487128	1	None		0.0009			IDP2209
2394	20	23808563	24487128	2	None		0.001			IDP0199
2394	20	23808563	24487128	3	None		0.0007			IDP0419
2394	20	23808563	24487128	4	None		0.0003			IDP0164
2395	20	24487129	25181038	1	None		0.0016			IDP0199
2395	20	24487129	25181038	2	None		0.001			IDP2209
2395	20	24487129	25181038	3	None		0.0007			IDP0164
2395	20	24487129	25181038	4	None		0.0004			IDP0419
2396	20	25181039	26318858	1	None		0.0011			IDP0164
2396	20	25181039	26318858	2	None		0.0007			IDP0419
2396	20	25181039	26318858	3	None		0.0007			IDP0199
2396	20	25181039	26318858	4	None		0.0004			IDP2209
2397	20	26318859	30569659	1	None		0.0024			IDP0199
2397	20	26318859	30569659	2	None		0.0007			IDP0164
2397	20	26318859	30569659	3	None		0.0005			IDP0419
2397	20	26318859	30569659	4	None		0.0003			IDP2209
2398	20	30569660	32484506	1	None		0.0034			IDP0199
2398	20	30569660	32484506	2	None		0.0115			HD
2398	20	30569660	32484506	3	None		0.0026			IDP2209
2398	20	30569660	32484506	4	None		0.0014			IDP0164
2399	20	32484507	33890060	1	None		0.0012			IDP0199
2399	20	32484507	33890060	2	None		0.0006			IDP2209
2399	20	32484507	33890060	3	None		0.0005			IDP0164
2399	20	32484507	33890060	4	None		0.0003			HD
2400	20	33890061	35990261	1	None		0.0016			IDP0164
2400	20	33890061	35990261	2	None		0.0015			IDP0419
2400	20	33890061	35990261	3	None		0.0012			IDP0199
2400	20	33890061	35990261	4	None		0.001			HD
2401	20	35990262	37253657	1	None		0.0165			IDP2209
2401	20	35990262	37253657	2	None		0.0018			IDP0164
2401	20	35990262	37253657	3	None		0.0019			IDP0199
2401	20	35990262	37253657	4	None		0.0004			IDP0419
2402	20	37253658	38427594	1	None		0.0038			IDP0419
2402	20	37253658	38427594	2	None		0.0009			IDP0164
2402	20	37253658	38427594	3	None		0.0008			IDP2209
2402	20	37253658	38427594	4	None		0.0005			IDP0199
2403	20	38427595	40272390	1	None		0.0022			IDP0164
2403	20	38427595	40272390	2	None		0.0016			IDP0419
2403	20	38427595	40272390	3	None		0.0013			IDP0199
2403	20	38427595	40272390	4	None		0.0007			IDP2209
2404	20	40272391	41351514	1	None		0.0013			IDP0164
2404	20	40272391	41351514	2	None		0.0021			IDP0199
2404	20	40272391	41351514	3	None		0.0014			IDP2209
2404	20	40272391	41351514	4	None		0.0005			IDP0419
2405	20	41351515	42185671	1	None		0.0009			IDP0164
2405	20	41351515	42185671	2	None		0.001			IDP0199
2405	20	41351515	42185671	3	None		0.0007			IDP2209
2405	20	41351515	42185671	4	None		0.0004			IDP0419
2406	20	42185672	43008890	1	None		0.0021			IDP0419
2406	20	42185672	43008890	2	None		0.0011			IDP2209
2406	20	42185672	43008890	3	None		0.0009			IDP0164
2406	20	42185672	43008890	4	None		0.0004			IDP0199
2407	20	43008891	44072210	1	None		0.0015			IDP2209
2407	20	43008891	44072210	2	None		0.0008			IDP0199
2407	20	43008891	44072210	3	None		0.0006			IDP0419
2407	20	43008891	44072210	4	None		0.0003			IDP0164
2408	20	44072211	45673603	1	None		0.0035			IDP0199
2408	20	44072211	45673603	2	None		0.0025			HD
2408	20	44072211	45673603	3	None		0.0015			IDP0419
2408	20	44072211	45673603	4	None		0.0013			IDP2209
2409	20	45673604	46486132	1	None		0.001			IDP2209
2409	20	45673604	46486132	2	None		0.0008			IDP0164
2409	20	45673604	46486132	3	None		0.0008			IDP0419
2409	20	45673604	46486132	4	None		0.0005			IDP0199
2410	20	46486133	47203836	1	None		0.0012			IDP0419
2410	20	46486133	47203836	2	None		0.0011			IDP0164
2410	20	46486133	47203836	3	None		0.0009			IDP0199
2410	20	46486133	47203836	4	None		0.0004			IDP2209
2411	20	47203837	48212975	1	None		0.014			IDP0419
2411	20	47203837	48212975	2	None		0.0021			IDP0199
2411	20	47203837	48212975	3	None		0.0015			IDP2209
2411	20	47203837	48212975	4	None		0.0007			HD
2412	20	48212976	49236418	1	None		0.0014			IDP0419
2412	20	48212976	49236418	2	None		0.0011			IDP0164
2412	20	48212976	49236418	3	None		0.0009			IDP2209
2412	20	48212976	49236418	4	None		0.0006			IDP0199
2413	20	49236419	50653620	1	None		0.0041			IDP0199
2413	20	49236419	50653620	2	None		0.0016			IDP0164
2413	20	49236419	50653620	3	None		0.0013			IDP0419
2413	20	49236419	50653620	4	None		0.0005			IDP2209
2414	20	50653621	51533750	1	None		0.0013			IDP0164
2414	20	50653621	51533750	2	None		0.001			IDP0199
2414	20	50653621	51533750	3	None		0.0007			IDP2209
2414	20	50653621	51533750	4	None		0.0003			IDP0419
2415	20	51533751	52411532	1	None		0.0024			HD
2415	20	51533751	52411532	2	None		0.0018			IDP0164
2415	20	51533751	52411532	3	None		0.0008			IDP0419
2415	20	51533751	52411532	4	None		0.0008			IDP2209
2416	20	52411533	53120334	1	None		0.0021			IDP0419
2416	20	52411533	53120334	2	None		0.0008			IDP0199
2416	20	52411533	53120334	3	None		0.0007			IDP2209
2416	20	52411533	53120334	4	None		0.0003			IDP0164
2417	20	53120335	53879803	1	None		0.0016			IDP0199
2417	20	53120335	53879803	2	None		0.0011			IDP2209
2417	20	53120335	53879803	3	None		0.0009			IDP0419
2417	20	53120335	53879803	4	None		0.0004			IDP0164
2418	20	53879804	54743694	1	None		0.0157			IDP0419
2418	20	53879804	54743694	2	None		0.0018			IDP0164
2418	20	53879804	54743694	3	None		0.0018			IDP0199
2418	20	53879804	54743694	4	None		0.0007			IDP2209
2419	20	54743695	55448075	1	None		0.0048			IDP2209
2419	20	54743695	55448075	2	None		0.0015			IDP0419
2419	20	54743695	55448075	3	None		0.001			IDP0199
2419	20	54743695	55448075	4	None		0.0004			IDP0164
2420	20	55448076	56172843	1	None		0.0066			HD
2420	20	55448076	56172843	2	None		0.0025			IDP0164
2420	20	55448076	56172843	3	None		0.0011			IDP0419
2420	20	55448076	56172843	4	None		0.0012			IDP0199
2421	20	56172844	56951773	1	None		0.001			IDP0164
2421	20	56172844	56951773	2	None		0.0008			IDP2209
2421	20	56172844	56951773	3	None		0.0007			IDP0419
2421	20	56172844	56951773	4	None		0.0006			HD
2422	20	56951774	57924037	1	None		0.0019			IDP0164
2422	20	56951774	57924037	2	None		0.0013			IDP2209
2422	20	56951774	57924037	3	None		0.0013			IDP0199
2422	20	56951774	57924037	4	None		0.0006			IDP0419
2423	20	57924038	58780894	1	None		0.0063			IDP0164
2423	20	57924038	58780894	2	None		0.0015			IDP2209
2423	20	57924038	58780894	3	None		0.0009			IDP0199
2423	20	57924038	58780894	4	None		0.0004			IDP0419
2424	20	58780895	59560457	1	None		0.0017			IDP0164
2424	20	58780895	59560457	2	None		0.001			IDP0419
2424	20	58780895	59560457	3	None		0.0009			IDP0199
2424	20	58780895	59560457	4	None		0.0003			IDP2209
2425	20	59560458	60125333	1	None		0.0043			IDP0164
2425	20	59560458	60125333	2	None		0.0007			IDP0419
2425	20	59560458	60125333	3	None		0.0006			IDP2209
2425	20	59560458	60125333	4	None		0.0004			IDP0199
2426	20	60125334	60766557	1	None		0.0023			IDP0199
2426	20	60125334	60766557	2	None		0.0013			IDP2209
2426	20	60125334	60766557	3	None		0.0008			IDP0164
2426	20	60125334	60766557	4	None		0.0005			IDP0419
2427	20	60766558	61470768	1	None		0.0014			IDP2209
2427	20	60766558	61470768	2	None		0.0008			IDP0164
2427	20	60766558	61470768	3	None		0.0007			IDP0419
2427	20	60766558	61470768	4	None		0.0003			IDP0199
2428	20	61470769	62179241	1	None		0.0021			IDP0164
2428	20	61470769	62179241	2	None		0.0014			IDP0419
2428	20	61470769	62179241	3	None		0.0009			IDP2209
2428	20	61470769	62179241	4	None		0.0004			IDP0199
2429	20	62179242	62963627	1	None		0.0014			IDP0199
2429	20	62179242	62963627	2	None		0.0011			IDP2209
2429	20	62179242	62963627	3	None		0.0008			IDP0419
2429	20	62179242	62963627	4	None		0.0003			IDP0164
2430	21	9411245	15026792	1	None		0.1549			IDP0199
2430	21	9411245	15026792	2	None		0.0006			IDP2209
2430	21	9411245	15026792	3	None		0.0004			IDP0419
2430	21	9411245	15026792	4	None		0.0002			IDP0164
2431	21	15026793	15840033	1	None		0.0021			IDP0199
2431	21	15026793	15840033	2	None		0.0024			IDP0419
2431	21	15026793	15840033	3	None		0.0009			IDP2209
2431	21	15026793	15840033	4	None		0.0004			IDP0164
2432	21	15840034	16873443	1	None		0.0022			IDP0419
2432	21	15840034	16873443	2	None		0.0016			IDP0164
2432	21	15840034	16873443	3	None		0.0012			IDP0199
2432	21	15840034	16873443	4	None		0.0005			IDP2209
2433	21	16873444	18222037	1	None		0.0064			IDP0419
2433	21	16873444	18222037	2	None		0.0014			IDP2209
2433	21	16873444	18222037	3	None		0.0018			IDP0199
2433	21	16873444	18222037	4	None		0.0005			IDP0164
2434	21	18222038	19479024	1	None		0.004			IDP0164
2434	21	18222038	19479024	2	None		0.0028			IDP0199
2434	21	18222038	19479024	3	None		0.0013			IDP0419
2434	21	18222038	19479024	4	None		0.0006			IDP2209
2435	21	19479025	20407307	1	None		0.0014			IDP0199
2435	21	19479025	20407307	2	None		0.0012			IDP0419
2435	21	19479025	20407307	3	None		0.0008			IDP0164
2435	21	19479025	20407307	4	None		0.0006			IDP2209
2436	21	20407308	21632916	1	None		0.0023			IDP0199
2436	21	20407308	21632916	2	None		0.0013			IDP0419
2436	21	20407308	21632916	3	None		0.0011			IDP0164
2436	21	20407308	21632916	4	None		0.0007			IDP2209
2437	21	21632917	22201890	1	None		0.0056			IDP0199
2437	21	21632917	22201890	2	None		0.0019			IDP0419
2437	21	21632917	22201890	3	None		0.0008			IDP2209
2437	21	21632917	22201890	4	None		0.0002			IDP0164
2438	21	22201891	23266941	1	None		0.0013			IDP0419
2438	21	22201891	23266941	2	None		0.001			IDP2209
2438	21	22201891	23266941	3	None		0.001			IDP0164
2438	21	22201891	23266941	4	None		0.0006			IDP0199
2439	21	23266942	24055941	1	None		0.0032			IDP0199
2439	21	23266942	24055941	2	None		0.001			IDP0419
2439	21	23266942	24055941	3	None		0.0008			IDP2209
2439	21	23266942	24055941	4	None		0.0005			IDP0164
2440	21	24055942	25247986	1	None		0.1827			IDP0199
2440	21	24055942	25247986	2	None		0.0011			IDP0419
2440	21	24055942	25247986	3	None		0.0009			IDP0164
2440	21	24055942	25247986	4	None		0.0009			IDP2209
2441	21	25247987	26467826	1	None		0.0022			IDP0419
2441	21	25247987	26467826	2	None		0.0012			IDP0164
2441	21	25247987	26467826	3	None		0.0013			IDP2209
2441	21	25247987	26467826	4	None		0.0005			IDP0199
2442	21	26467827	27774350	1	None		0.0028			IDP2209
2442	21	26467827	27774350	2	None		0.0012			IDP0419
2442	21	26467827	27774350	3	None		0.0009			IDP0164
2442	21	26467827	27774350	4	None		0.0005			IDP0199
2443	21	27774351	28616539	1	None		0.0012			IDP0419
2443	21	27774351	28616539	2	None		0.0009			IDP0199
2443	21	27774351	28616539	3	None		0.0007			IDP2209
2443	21	27774351	28616539	4	None		0.0003			IDP0164
2444	21	28616540	29449870	1	None		0.0008			IDP0419
2444	21	28616540	29449870	2	None		0.0009			IDP0199
2444	21	28616540	29449870	3	None		0.0008			IDP2209
2444	21	28616540	29449870	4	None		0.0004			IDP0164
2445	21	29449871	30847296	1	None		0.0056			IDP2209
2445	21	29449871	30847296	2	None		0.0016			IDP0164
2445	21	29449871	30847296	3	None		0.0015			IDP0419
2445	21	29449871	30847296	4	None		0.0008			IDP0199
2446	21	30847297	32202239	1	None		0.0017			IDP0419
2446	21	30847297	32202239	2	None		0.0033			IDP2209
2446	21	30847297	32202239	3	None		0.0013			IDP0199
2446	21	30847297	32202239	4	None		0.0008			IDP0164
2447	21	32202240	33270272	1	None		0.002			IDP0199
2447	21	32202240	33270272	2	None		0.0013			IDP2209
2447	21	32202240	33270272	3	None		0.0019			HD
2447	21	32202240	33270272	4	None		0.001			IDP0164
2448	21	33270273	34383794	1	None		0.0168			IDP0164
2448	21	33270273	34383794	2	None		0.0012			IDP0419
2448	21	33270273	34383794	3	None		0.0009			IDP0199
2448	21	33270273	34383794	4	None		0.0006			IDP2209
2449	21	34383795	35729261	1	None		0.0082			IDP2209
2449	21	34383795	35729261	2	None		0.0035			IDP0199
2449	21	34383795	35729261	3	None		0.0014			HD
2449	21	34383795	35729261	4	None		0.0013			IDP0419
2450	21	35729262	37303548	1	None		0.0053			IDP0199
2450	21	35729262	37303548	2	None		0.0019			IDP2209
2450	21	35729262	37303548	3	None		0.0014			HD
2450	21	35729262	37303548	4	None		0.0012			IDP0419
2451	21	37303549	38046449	1	None		0.0035			IDP0164
2451	21	37303549	38046449	2	None		0.0021			IDP2209
2451	21	37303549	38046449	3	None		0.0017			IDP0419
2451	21	37303549	38046449	4	None		0.0004			IDP0199
2452	21	38046450	39252059	1	None		0.0089			IDP0199
2452	21	38046450	39252059	2	None		0.0028			IDP2209
2452	21	38046450	39252059	3	None		0.0026			IDP0419
2452	21	38046450	39252059	4	None		0.0004			IDP0164
2453	21	39252060	40480831	1	None		0.0013			IDP0419
2453	21	39252060	40480831	2	None		0.001			IDP0164
2453	21	39252060	40480831	3	None		0.0009			IDP2209
2453	21	39252060	40480831	4	None		0.0004			IDP0199
2454	21	40480832	41344742	1	None		0.0007			IDP0199
2454	21	40480832	41344742	2	None		0.0008			IDP0164
2454	21	40480832	41344742	3	None		0.0005			IDP0419
2454	21	40480832	41344742	4	None		0.0004			IDP2209
2455	21	41344743	42187152	1	None		0.0012			IDP0419
2455	21	41344743	42187152	2	None		0.0014			IDP0164
2455	21	41344743	42187152	3	None		0.0011			IDP0199
2455	21	41344743	42187152	4	None		0.0004			IDP2209
2456	21	42187153	43081434	1	None		0.0042			IDP2209
2456	21	42187153	43081434	2	None		0.0014			IDP0419
2456	21	42187153	43081434	3	None		0.001			IDP0164
2456	21	42187153	43081434	4	None		0.0003			IDP0199
2457	21	43081435	43812791	1	None		0.0013			IDP2209
2457	21	43081435	43812791	2	None		0.0024			IDP0164
2457	21	43081435	43812791	3	None		0.0011			IDP0199
2457	21	43081435	43812791	4	None		0.0009			IDP0419
2458	21	43812792	44815008	1	None		0.0036			IDP0199
2458	21	43812792	44815008	2	None		0.0013			IDP0419
2458	21	43812792	44815008	3	None		0.0009			IDP2209
2458	21	43812792	44815008	4	None		0.0008			HD
2459	21	44815009	46045433	1	None		0.0015			IDP0199
2459	21	44815009	46045433	2	None		0.0013			IDP0164
2459	21	44815009	46045433	3	None		0.0013			IDP2209
2459	21	44815009	46045433	4	None		0.001			HD
2460	21	46045434	47014880	1	None		0.0027			IDP0199
2460	21	46045434	47014880	2	None		0.006			IDP0164
2460	21	46045434	47014880	3	None		0.0009			IDP2209
2460	21	46045434	47014880	4	None		0.0007			IDP0419
2461	21	47014881	48119633	1	None		0.0028			IDP0164
2461	21	47014881	48119633	2	None		0.0018			IDP0419
2461	21	47014881	48119633	3	None		0.0012			IDP2209
2461	21	47014881	48119633	4	None		0.0006			HD
2462	22	16050213	17587474	1	None		0.0014			IDP0164
2462	22	16050213	17587474	2	None		0.0009			IDP0419
2462	22	16050213	17587474	3	None		0.0005			IDP0199
2462	22	16050213	17587474	4	None		0.0003			IDP2209
2463	22	17587475	18535225	1	None		0.0015			IDP2209
2463	22	17587475	18535225	2	None		0.0021			IDP0419
2463	22	17587475	18535225	3	None		0.0018			IDP0199
2463	22	17587475	18535225	4	None		0.0005			IDP0164
2464	22	18535226	19635654	1	None		0.0018			IDP0419
2464	22	18535226	19635654	2	None		0.002			IDP0164
2464	22	18535226	19635654	3	None		0.0011			IDP0199
2464	22	18535226	19635654	4	None		0.0007			IDP2209
2465	22	19635655	20969184	1	None		0.0022			IDP0419
2465	22	19635655	20969184	2	None		0.0026			IDP2209
2465	22	19635655	20969184	3	None		0.0017			IDP0199
2465	22	19635655	20969184	4	None		0.001			HD
2466	22	20969185	22404422	1	None		0.0046			IDP2209
2466	22	20969185	22404422	2	None		0.0016			IDP0199
2466	22	20969185	22404422	3	None		0.0009			IDP0164
2466	22	20969185	22404422	4	None		0.0004			IDP0419
2467	22	22404423	23143364	1	None		0.0105			IDP0199
2467	22	22404423	23143364	2	None		0.0011			IDP0164
2467	22	22404423	23143364	3	None		0.0008			IDP2209
2467	22	22404423	23143364	4	None		0.0005			IDP0419
2468	22	23143365	23950732	1	None		0.0017			IDP2209
2468	22	23143365	23950732	2	None		0.0015			IDP0199
2468	22	23143365	23950732	3	None		0.0011			IDP0419
2468	22	23143365	23950732	4	None		0.0003			IDP0164
2469	22	23950733	25282436	1	None		0.0017			IDP0164
2469	22	23950733	25282436	2	None		0.0012			IDP2209
2469	22	23950733	25282436	3	None		0.001			IDP0419
2469	22	23950733	25282436	4	None		0.0004			IDP0199
2470	22	25282437	26166934	1	None		0.0033			IDP0419
2470	22	25282437	26166934	2	None		0.0018			IDP0164
2470	22	25282437	26166934	3	None		0.0016			IDP0199
2470	22	25282437	26166934	4	None		0.0009			IDP2209
2471	22	26166935	27192923	1	None		0.0018			IDP0419
2471	22	26166935	27192923	2	None		0.0014			IDP2209
2471	22	26166935	27192923	3	None		0.0015			IDP0199
2471	22	26166935	27192923	4	None		0.0005			IDP0164
2472	22	27192924	27952441	1	None		0.002			IDP0199
2472	22	27192924	27952441	2	None		0.0018			IDP0164
2472	22	27192924	27952441	3	None		0.0013			IDP2209
2472	22	27192924	27952441	4	None		0.0005			IDP0419
2473	22	27952442	29457601	1	None		0.0018			IDP0164
2473	22	27952442	29457601	2	None		0.001			IDP0199
2473	22	27952442	29457601	3	None		0.001			IDP2209
2473	22	27952442	29457601	4	None		0.0005			IDP0419
2474	22	29457602	30962255	1	None		0.0092			IDP0199
2474	22	29457602	30962255	2	None		0.0016			HD
2474	22	29457602	30962255	3	None		0.0014			IDP0419
2474	22	29457602	30962255	4	None		0.001			IDP2209
2475	22	30962256	31904549	1	None		0.0011			IDP0419
2475	22	30962256	31904549	2	None		0.0011			IDP0164
2475	22	30962256	31904549	3	None		0.0008			HD
2475	22	30962256	31904549	4	None		0.0006			IDP0199
2476	22	31904550	32662293	1	None		0.0022			IDP0199
2476	22	31904550	32662293	2	None		0.0016			IDP0419
2476	22	31904550	32662293	3	None		0.0009			IDP2209
2476	22	31904550	32662293	4	None		0.0006			IDP0164
2477	22	32662294	33501725	1	None		0.0011			IDP0164
2477	22	32662294	33501725	2	None		0.0011			IDP0199
2477	22	32662294	33501725	3	None		0.001			IDP2209
2477	22	32662294	33501725	4	None		0.0003			IDP0419
2478	22	33501726	34361897	1	None		0.001			IDP0419
2478	22	33501726	34361897	2	None		0.0015			IDP0199
2478	22	33501726	34361897	3	None		0.0009			IDP2209
2478	22	33501726	34361897	4	None		0.0009			IDP0164
2479	22	34361898	35368341	1	None		0.0076			IDP2209
2479	22	34361898	35368341	2	None		0.001			IDP0419
2479	22	34361898	35368341	3	None		0.001			IDP0199
2479	22	34361898	35368341	4	None		0.0004			IDP0164
2480	22	35368342	36135968	1	None		0.0022			IDP0419
2480	22	35368342	36135968	2	None		0.0012			IDP2209
2480	22	35368342	36135968	3	None		0.0011			HD
2480	22	35368342	36135968	4	None		0.0007			IDP0164
2481	22	36135969	37364004	1	None		0.0017			IDP0164
2481	22	36135969	37364004	2	None		0.0012			IDP0199
2481	22	36135969	37364004	3	None		0.0009			IDP2209
2481	22	36135969	37364004	4	None		0.0005			IDP0419
2482	22	37364005	38718589	1	None		0.0043			HD
2482	22	37364005	38718589	2	None		0.0074			IDP0199
2482	22	37364005	38718589	3	None		0.0022			IDP2209
2482	22	37364005	38718589	4	None		0.0011			IDP0164
2483	22	38718590	40378783	1	None		0.0016			IDP0199
2483	22	38718590	40378783	2	None		0.0027			IDP0164
2483	22	38718590	40378783	3	None		0.0012			IDP2209
2483	22	38718590	40378783	4	None		0.0009			IDP0419
2484	22	40378784	41722787	1	None		0.0015			IDP0419
2484	22	40378784	41722787	2	None		0.0013			IDP0164
2484	22	40378784	41722787	3	None		0.0009			IDP0199
2484	22	40378784	41722787	4	None		0.0009			HD
2485	22	41722788	42867927	1	None		0.0162			IDP0419
2485	22	41722788	42867927	2	None		0.0028			IDP2209
2485	22	41722788	42867927	3	None		0.0014			IDP0164
2485	22	41722788	42867927	4	None		0.0006			IDP0199
2486	22	42867928	43574017	1	None		0.0356			IDP0164
2486	22	42867928	43574017	2	None		0.0076			IDP2209
2486	22	42867928	43574017	3	None		0.0017			IDP0199
2486	22	42867928	43574017	4	None		0.0003			IDP0419
2487	22	43574018	44409533	1	None		0.003			IDP2209
2487	22	43574018	44409533	2	None		0.0012			IDP0164
2487	22	43574018	44409533	3	None		0.0007			IDP0419
2487	22	43574018	44409533	4	None		0.0003			IDP0199
2488	22	44409534	45170649	1	None		0.0015			IDP0164
2488	22	44409534	45170649	2	None		0.0013			IDP0199
2488	22	44409534	45170649	3	None		0.0012			IDP0419
2488	22	44409534	45170649	4	None		0.0009			IDP2209
2489	22	45170650	46351048	1	None		0.002			IDP0419
2489	22	45170650	46351048	2	None		0.0015			IDP0199
2489	22	45170650	46351048	3	None		0.0014			HD
2489	22	45170650	46351048	4	None		0.0011			IDP0164
2490	22	46351049	47299625	1	None		0.007			IDP0199
2490	22	46351049	47299625	2	None		0.0015			IDP0419
2490	22	46351049	47299625	3	None		0.0009			IDP0164
2490	22	46351049	47299625	4	None		0.0006			HD
2491	22	47299626	48269177	1	None		0.0019			IDP0164
2491	22	47299626	48269177	2	None		0.0012			IDP0419
2491	22	47299626	48269177	3	None		0.0011			IDP0199
2491	22	47299626	48269177	4	None		0.0006			IDP2209
2492	22	48269178	48977538	1	None		0.0014			IDP2209
2492	22	48269178	48977538	2	None		0.0015			IDP0164
2492	22	48269178	48977538	3	None		0.0011			IDP0419
2492	22	48269178	48977538	4	None		0.0004			IDP0199
2493	22	48977539	49559207	1	None		0.0012			IDP2209
2493	22	48977539	49559207	2	None		0.0018			IDP0419
2493	22	48977539	49559207	3	None		0.0015			IDP0199
2493	22	48977539	49559207	4	None		0.0004			IDP0164
2494	22	49559208	50347996	1	None		0.0018			IDP2209
2494	22	49559208	50347996	2	None		0.002			IDP0199
2494	22	49559208	50347996	3	None		0.0021			IDP0164
2494	22	49559208	50347996	4	None		0.0007			IDP0419
2495	22	50347997	51244236	1	None		0.0047			HD
2495	22	50347997	51244236	2	None		0.0015			IDP0199
2495	22	50347997	51244236	3	None		0.0011			IDP0164
2495	22	50347997	51244236	4	None		0.0009			IDP2209

### Sheet: Table S15
Supplementary Table S15: Expression quantitative trait loci data used in colocalization analysis.
phenos	snp	genecode	gene_symbol	tissue	p-value	m-value
IDP0419, HD	rs13026575	ENSG00000115306.15	SPTBN1	Brain - Cerebellar Hemisphere	0.00036	1
IDP0419, HD	rs13026575	ENSG00000115306.15	SPTBN1	Brain - Cortex	0.0001	1
IDP0419, HD	rs13026575	ENSG00000115306.15	SPTBN1	Brain - Nucleus accumbens (basal ganglia)	3.7e-05	1
IDP0419, HD	rs13026575	ENSG00000115306.15	SPTBN1	Brain - Caudate (basal ganglia)	0.04	0.999
IDP0419, HD	rs13026575	ENSG00000115306.15	SPTBN1	Brain - Spinal cord (cervical c-1)	0.005	0.996
IDP0419, HD	rs13026575	ENSG00000115306.15	SPTBN1	Brain - Cerebellum	0.0026	0.993
IDP0419, HD	rs13026575	ENSG00000115306.15	SPTBN1	Brain - Substantia nigra	0.007	0.992
IDP0419, HD	rs13026575	ENSG00000115306.15	SPTBN1	Brain - Putamen (basal ganglia)	0.03	0.974
IDP0419, HD	rs13026575	ENSG00000115306.15	SPTBN1	Brain - Amygdala	0.08	0.968
IDP0419, HD	rs13026575	ENSG00000115306.15	SPTBN1	Brain - Anterior cingulate cortex (BA24)	0.01	0.967
IDP0419, HD	rs13026575	ENSG00000115306.15	SPTBN1	Brain - Hypothalamus	0.04	0.965
IDP0419, HD	rs13026575	ENSG00000115306.15	SPTBN1	Brain - Hippocampus	0.04	0.958
IDP0419, HD	rs13026575	ENSG00000237887.1	RPL23AP32	Brain - Cortex	4.7e-05	1
IDP0419, HD	rs13026575	ENSG00000237887.1	RPL23AP32	Brain - Frontal Cortex (BA9)	0.08	0.999
IDP0419, HD	rs13026575	ENSG00000237887.1	RPL23AP32	Brain - Caudate (basal ganglia)	0.02	0.998
IDP0419, HD	rs13026575	ENSG00000237887.1	RPL23AP32	Brain - Anterior cingulate cortex (BA24)	0.1	0.994
IDP0419, HD	rs13026575	ENSG00000237887.1	RPL23AP32	Brain - Amygdala	0.007	0.994
IDP0419, HD	rs13026575	ENSG00000237887.1	RPL23AP32	Brain - Cerebellum	0.008	0.992
IDP0419, HD	rs13026575	ENSG00000237887.1	RPL23AP32	Brain - Putamen (basal ganglia)	0.2	0.98
IDP0419, HD	rs13026575	ENSG00000237887.1	RPL23AP32	Brain - Cerebellar Hemisphere	0.3	0.973
IDP0419, HD	rs13026575	ENSG00000237887.1	RPL23AP32	Brain - Hippocampus	0.8	0.959
IDP0419, HD	rs13026575	ENSG00000237887.1	RPL23AP32	Brain - Nucleus accumbens (basal ganglia)	0.4	0.938
IDP0419, HD	rs13026575	ENSG00000237887.1	RPL23AP32	Brain - Spinal cord (cervical c-1)	0.8	0.926
IDP0419, HD	rs13026575	ENSG00000237887.1	RPL23AP32	Brain - Substantia nigra	0.9	0.917
IDP0419, HD	rs13026575	ENSG00000238018.2	AC093110.3	Brain - Putamen (basal ganglia)	0.00042	1
IDP0419, HD	rs13026575	ENSG00000238018.2	AC093110.3	Brain - Frontal Cortex (BA9)	0.04	0.994
IDP0419, HD	rs13026575	ENSG00000238018.2	AC093110.3	Brain - Cortex	0.02	0.985
IDP0419, HD	rs13026575	ENSG00000238018.2	AC093110.3	Brain - Spinal cord (cervical c-1)	0.01	0.983
IDP0419, HD	rs13026575	ENSG00000238018.2	AC093110.3	Brain - Hippocampus	0.06	0.983
IDP0419, HD	rs13026575	ENSG00000238018.2	AC093110.3	Brain - Nucleus accumbens (basal ganglia)	0.01	0.969
IDP0419, HD	rs13026575	ENSG00000238018.2	AC093110.3	Brain - Amygdala	0.2	0.963
IDP0419, HD	rs13026575	ENSG00000238018.2	AC093110.3	Brain - Caudate (basal ganglia)	0.07	0.958
IDP0419, HD	rs13026575	ENSG00000238018.2	AC093110.3	Brain - Substantia nigra	0.08	0.953
IDP0199, HD	rs5899177	ENSG00000131669.9	NINJ1	Brain - Spinal cord (cervical c-1)	0.03	0.922
IDP0199, HD	rs5899177	ENSG00000131669.9	NINJ1	Brain - Amygdala	0.08	0.903

### Sheet: Table S16
Supplementary Table S16: Colocalization between hearing difficulty (HD), brain imaging-derived phenotype of volume of left hippocampus (IDP 0199: aseg lh volume Hippocampus), and NINJ1 transcriptomic regulation in brain tissues from GTEx v.8 release.
step	chr	start	stop	genecode	gene_symbol	tissue	iteration	traits	posterior_prob	regional_prob	candidate_snp	posterior_explained_by_snp	dropped_trait
1	9	95854926	96670171	ENSG00000131669.9	NINJ1	Brain_Spinal_cord_cervical_c-1	1	IDP0199, HD	0.5154	0.6286	rs5899177	0.8361
2	9	95854926	96670171	ENSG00000131669.9	NINJ1	Brain_Amygdala	1	IDP0199, HD	0.5154	0.6286	rs5899177	0.8361

### Sheet: Table S17
Supplementary Table S17: Colocalization between hearing difficulty (HD), brain imaging-derived phenotype of volume of left primary visual cortex (IDP 0419: BA-exvivo lh volume V1), and three genes transcriptomic regulation in brain tissues from GTEx v.8 release.
step	chr	start	stop	genecode	gene_symbol	tissue	iteration	traits	posterior_prob	regional_prob	candidate_snp	posterior_explained_by_snp	dropped_trait
1	2	53852121	54688234	ENSG00000115306.15	SPTBN1	Brain_Cerebellar_Hemisphere	1	IDP0419, eQTL, HD	0.4617	0.6173	rs13026575	1
2	2	53852121	54688234	ENSG00000115306.15	SPTBN1	Brain_Cortex	1	IDP0419, eQTL, HD	0.592	0.7075	rs13026575	1
3	2	53852121	54688234	ENSG00000115306.15	SPTBN1	Brain_Nucleus_accumbens_basal_ganglia	1	IDP0419, eQTL, HD	0.6613	0.7723	rs13026575	1
4	2	53852121	54688234	ENSG00000115306.15	SPTBN1	Brain_Caudate_basal_ganglia	1	IDP0419, HD	0.6773	0.7668	rs13026575	0.9996
5	2	53852121	54688234	ENSG00000115306.15	SPTBN1	Brain_Spinal_cord_cervical_c-1	1	IDP0419, HD	0.6774	0.7668	rs13026575	0.9996
6	2	53852121	54688234	ENSG00000115306.15	SPTBN1	Brain_Cerebellum	1	IDP0419, HD	0.6773	0.7668	rs13026575	0.9996
7	2	53852121	54688234	ENSG00000115306.15	SPTBN1	Brain_Substantia_nigra	1	IDP0419, HD	0.6773	0.7668	rs13026575	0.9996
8	2	53852121	54688234	ENSG00000115306.15	SPTBN1	Brain_Putamen_basal_ganglia	1	IDP0419, HD	0.6773	0.7668	rs13026575	0.9996
9	2	53852121	54688234	ENSG00000115306.15	SPTBN1	Brain_Amygdala	1	IDP0419, HD	0.6773	0.7668	rs13026575	0.9996
10	2	53852121	54688234	ENSG00000115306.15	SPTBN1	Brain_Anterior_cingulate_cortex_BA24	1	IDP0419, HD	0.6773	0.7668	rs13026575	0.9996
11	2	53852121	54688234	ENSG00000115306.15	SPTBN1	Brain_Hypothalamus	1	IDP0419, HD	0.6773	0.7668	rs13026575	0.9996
12	2	53852121	54688234	ENSG00000115306.15	SPTBN1	Brain_Hippocampus	1	IDP0419, HD	0.6773	0.7668	rs13026575	0.9996
13	2	53852121	54688234	ENSG00000237887.1	RPL23AP32	Brain_Cortex	1	IDP0419, eQTL, HD	0.4916	0.6184	rs13026575	1
14	2	53852121	54688234	ENSG00000237887.1	RPL23AP32	Brain_Frontal_Cortex_BA9	1	IDP0419, HD	0.6773	0.7668	rs13026575	0.9996
15	2	53852121	54688234	ENSG00000237887.1	RPL23AP32	Brain_Caudate_basal_ganglia	1	IDP0419, HD	0.6773	0.7668	rs13026575	0.9996
16	2	53852121	54688234	ENSG00000237887.1	RPL23AP32	Brain_Anterior_cingulate_cortex_BA24	1	IDP0419, HD	0.6773	0.7668	rs13026575	0.9996
17	2	53852121	54688234	ENSG00000237887.1	RPL23AP32	Brain_Amygdala	1	IDP0419, HD	0.6773	0.7668	rs13026575	0.9996
18	2	53852121	54688234	ENSG00000237887.1	RPL23AP32	Brain_Cerebellum	1	IDP0419, HD	0.6773	0.7668	rs13026575	0.9996
19	2	53852121	54688234	ENSG00000237887.1	RPL23AP32	Brain_Putamen_basal_ganglia	1	IDP0419, HD	0.6773	0.7668	rs13026575	0.9996
20	2	53852121	54688234	ENSG00000237887.1	RPL23AP32	Brain_Cerebellar_Hemisphere	1	IDP0419, HD	0.6773	0.7668	rs13026575	0.9996
21	2	53852121	54688234	ENSG00000237887.1	RPL23AP32	Brain_Hippocampus	1	IDP0419, HD	0.6773	0.7668	rs13026575	0.9996
22	2	53852121	54688234	ENSG00000237887.1	RPL23AP32	Brain_Nucleus_accumbens_basal_ganglia	1	IDP0419, HD	0.6773	0.7668	rs13026575	0.9996
23	2	53852121	54688234	ENSG00000237887.1	RPL23AP32	Brain_Spinal_cord_cervical_c-1	1	IDP0419, HD	0.6774	0.7668	rs13026575	0.9996
24	2	53852121	54688234	ENSG00000237887.1	RPL23AP32	Brain_Substantia_nigra	1	IDP0419, HD	0.6773	0.7668	rs13026575	0.9996
25	2	53852121	54688234	ENSG00000238018.2	AC093110.3	Brain_Putamen_basal_ganglia	1	IDP0419, HD	0.6898	0.7718	rs13026575	0.9999
26	2	53852121	54688234	ENSG00000238018.2	AC093110.3	Brain_Frontal_Cortex_BA9	1	IDP0419, HD	0.6898	0.7718	rs13026575	0.9999
27	2	53852121	54688234	ENSG00000238018.2	AC093110.3	Brain_Cortex	1	IDP0419, HD	0.6898	0.7718	rs13026575	0.9999
28	2	53852121	54688234	ENSG00000238018.2	AC093110.3	Brain_Spinal_cord_cervical_c-1	1	IDP0419, HD	0.6898	0.7718	rs13026575	0.9999
29	2	53852121	54688234	ENSG00000238018.2	AC093110.3	Brain_Hippocampus	1	IDP0419, HD	0.6898	0.7718	rs13026575	0.9999
30	2	53852121	54688234	ENSG00000238018.2	AC093110.3	Brain_Nucleus_accumbens_basal_ganglia	1	IDP0419, HD	0.6898	0.7718	rs13026575	0.9999
31	2	53852121	54688234	ENSG00000238018.2	AC093110.3	Brain_Amygdala	1	IDP0419, HD	0.6898	0.7718	rs13026575	0.9999
32	2	53852121	54688234	ENSG00000238018.2	AC093110.3	Brain_Caudate_basal_ganglia	1	IDP0419, HD	0.6898	0.7718	rs13026575	0.9999
33	2	53852121	54688234	ENSG00000238018.2	AC093110.3	Brain_Substantia_nigra	1	IDP0419, HD	0.6898	0.7718	rs13026575	0.9999
